# Multi-ancestry Genome-wide Association Study of Creatine Kinase Highlights the Genetic Basis of Muscle Damage

**DOI:** 10.1101/2025.09.24.25335552

**Authors:** Gang Chen, Sizheng S. Zhao, Hector Chinoy, James B Lilleker, Weijie Liu, Yuhui Li, Andrew P. Morris, Janine A. Lamb

## Abstract

Serum creatine kinase (CK) is a routinely measured biomarker of muscle damage, yet the genetic factors underlying inter-individual variation in CK levels remain poorly defined. Here we present the largest multi-ancestry genome-wide association meta-analysis of serum CK to date, comprising 237,255 participants spanning Admixed American, African American, East Asian, European and Middle Eastern populations. We identify 107 independent loci at genome-wide significance (P<5x10^-8^), 98 of which are previously unreported, with pronounced enrichment for genes expressed in skeletal and cardiac muscle and overlap with pathways related to muscle structure and function. Notably, eight loci map to genes implicated in Mendelian myopathies, underscoring a continuum from common regulatory variation to rare pathogenic mutations. Integrative quantitative trait locus (QTL)-based Mendelian randomization and colocalization implicate several genes in CK regulation, most prominently *SMAD3*, *KLF5* and *STAT3* within the transforming growth factor beta signalling pathway. CK levels show positive genetic correlations with traits reflecting tissue damage and muscle mass, and negative correlations with C-reactive protein, indicating pleiotropic effects on muscle biology and enzyme clearance. Together, these findings delineate the genetic architecture of serum CK across diverse populations and provide insight into the genetic basis of muscle-damage risk and subclinical CK elevation.

## Supplemental Table for "Multi-ancestry Genome-wide Association Study of Creatine Kinase Highlights the Genetic Basis of Muscle Damage" (part 4 of 9)

### Sheet: ST11 (continued)
Supplementary Table 11. SMR results for GTEx eQTLs and Fenland pQTLs
EDEM2	eQTL_GTEx_Muscle_Skeletal	ENSG00000088298.12	ENSG00000088298	rs6060266		C	T	0.205231	0.0168	0.0056	0.0026998	-0.213879	0.0222233	6.32672e-22	-0.0785491	0.0274256	0.00418227	0.00418227	0.0414238	20
RPS13	eQTL_GTEx_Whole_Blood	ENSG00000110700.6	ENSG00000110700	rs80288693		G	A	0.015053	-0.0537	0.0176	0.00227977	0.266887	0.0321428	1.01369e-16	-0.201209	0.0702569	0.00418462	0.00418462	0.124088	10
C7orf25	eQTL_GTEx_Whole_Blood	ENSG00000136197.12	ENSG00000136197	rs583301		A	C	0.873999	-0.0199	0.0069	0.00392586	-0.713415	0.0302514	5.78074e-123	0.027894	0.00974385	0.00420008	0.0863324	0.513947	20
RYR3	eQTL_GTEx_Muscle_Skeletal	ENSG00000198838.13	ENSG00000198838	rs79628747		T	G	0.135068	0.0214	0.0072	0.00295653	0.453916	0.0430172	4.97392e-26	0.0471453	0.0164792	0.00422446	0.0113206	0.696653	20
CDK10	eQTL_GTEx_Muscle_Skeletal	ENSG00000185324.21	ENSG00000185324	rs77651727		T	C	0.074659	-0.0284	0.0098	0.00375599	-0.778278	0.0434604	1.02635e-71	0.0364908	0.0127557	0.0042265	0.000501796	0.377964	20
RABGAP1	eQTL_GTEx_Muscle_Skeletal	ENSG00000011454.16	ENSG00000011454	rs62580314		G	A	0.071536	-0.0294	0.0095	0.00196988	-0.286122	0.0382084	6.96878e-14	0.102753	0.0359262	0.00423481	0.00423481	0.301482	19
AP2M1	eQTL_GTEx_Muscle_Skeletal	ENSG00000161203.13	ENSG00000161203	rs73185729		A	G	0.165038	0.0192	0.0064	0.0026998	-0.332922	0.0353482	4.58225e-21	-0.0576712	0.0201754	0.0042566	0.0042566	0.138392	20
PROCR	eQTL_GTEx_Adipose_Subcutaneous	ENSG00000101000.5	ENSG00000101000	rs11696967		C	A	0.205932	0.0165	0.0056	0.00321467	-0.398915	0.0342781	2.6538e-31	-0.0413622	0.014481	0.00428604	0.00864295	0.0930945	20
SMAD1	pQTL_FENLAND	X9838_4_SMAD1	ENSG00000170365	rs13145825		T	C	0.436736	0.0158	0.0048	0.000995956	0.0735	0.0127934	9.18299e-09	0.214966	0.0752656	0.00428881	0.00428881	0.308795	19
CDK10	eQTL_GTEx_Adipose_Subcutaneous	ENSG00000185324.21	ENSG00000185324	rs77651727		T	C	0.074659	-0.0284	0.0098	0.00375599	-0.880794	0.0530268	5.86457e-62	0.0322436	0.0112944	0.0043059	0.000358743	0.547975	20
ADO	eQTL_GTEx_Whole_Blood	ENSG00000181915.4	ENSG00000181915	rs224050		C	A	0.598969	0.0165	0.005	0.000966848	-0.129948	0.0228323	1.25995e-08	-0.126974	0.0444769	0.00430606	0.00430606	0.387073	20
DNMBP	eQTL_GTEx_Heart_Left_Ventricle	ENSG00000107554.16	ENSG00000107554	rs4295980		T	C	0.33478	-0.0165	0.0052	0.00150833	0.309641	0.0473964	6.4465e-11	-0.0532875	0.0186697	0.0043142	0.0043142	0.0259128	20
TXNL4B	pQTL_FENLAND	X15316_262_TXNL4B	ENSG00000140830	rs116891509		T	C	0.071479	0.0263	0.0091	0.00385107	0.4246	0.023903	1.35601e-70	0.0619406	0.0217137	0.00433631	0.0351676	0.86046	20
CDK10	eQTL_GTEx_Adipose_Visceral_Omentum	ENSG00000185324.21	ENSG00000185324	rs77651727		T	C	0.074659	-0.0284	0.0098	0.00375599	-0.883099	0.0551406	9.97729e-58	0.0321595	0.0112775	0.00434929	0.000633932	0.565863	20
VPS11	eQTL_GTEx_Adipose_Visceral_Omentum	ENSG00000160695.14	ENSG00000160695	rs666741		C	A	0.45438	-0.0154	0.0052	0.00306106	0.294023	0.0279385	6.70197e-26	-0.0523769	0.0183726	0.00436082	0.00436082	0.269406	18
FCGRT	eQTL_GTEx_Adipose_Visceral_Omentum	ENSG00000104870.12	ENSG00000104870	rs56164649		A	G	0.076345	-0.0277	0.0088	0.00164545	-0.280712	0.0417511	1.77448e-11	0.0986776	0.0346143	0.00436131	0.00436131	0.895888	18
CD3E	eQTL_GTEx_Whole_Blood	ENSG00000198851.9	ENSG00000198851	rs34250455		T	C	0.314783	0.0149	0.005	0.00288248	0.125229	0.0128477	1.89698e-22	0.118982	0.0417512	0.00437483	0.00437483	0.20974	20
TPM2	eQTL_GTEx_Liver	ENSG00000198467.13	ENSG00000198467	rs1534847		C	T	0.296536	0.0169	0.0052	0.00115405	-0.39004	0.065911	3.26527e-09	-0.0433289	0.0152103	0.00439037	0.00439037	0.337497	18
FTCD	eQTL_GTEx_Adipose_Visceral_Omentum	ENSG00000160282.13	ENSG00000160282	rs16979254		A	T	0.094097	-0.0284	0.009	0.00160193	-0.659947	0.0999583	4.05035e-11	0.0430338	0.0151151	0.00441229	0.00441229	0.0887952	20
RPS6KB2	eQTL_GTEx_Adipose_Visceral_Omentum	ENSG00000175634.14	ENSG00000175634	rs1790761		C	T	0.435764	0.0155	0.0047	0.000974204	-0.163058	0.0289167	1.71162e-08	-0.0950582	0.0333917	0.0044167	0.0044167	0.0893977	15
BVES	eQTL_GTEx_Muscle_Skeletal	ENSG00000112276.13	ENSG00000112276	rs6908865		C	T	0.061128	0.0306	0.01	0.00221337	0.350142	0.0452421	9.99725e-15	0.0873931	0.0307112	0.00443216	0.0107676	0.0923183	20
SLC4A11	eQTL_GTEx_Adipose_Subcutaneous	ENSG00000088836.12	ENSG00000088836	rs4507156		T	C	0.28215	-0.0168	0.0053	0.00152538	0.284522	0.0440846	1.08941e-10	-0.0590464	0.0207532	0.00443867	0.00443867	0.923894	20
SGSH	eQTL_GTEx_Whole_Blood	ENSG00000181523.12	ENSG00000181523	rs9894254		T	C	0.046	0.0342	0.0108	0.00154197	0.30264	0.046755	9.61481e-11	0.113006	0.0397276	0.00444795	0.00444795	0.0288161	17
SS18L1	eQTL_GTEx_Adipose_Visceral_Omentum	ENSG00000184402.14	ENSG00000184402	rs6089668		G	A	0.808278	-0.0202	0.0063	0.00134431	0.245963	0.0399393	7.34713e-10	-0.0821262	0.0288772	0.00445543	0.00445543	0.761214	20
MX1	eQTL_GTEx_Whole_Blood	ENSG00000157601.13	ENSG00000157601	rs459498		A	G	0.40485	-0.0146	0.0049	0.00288633	-0.280525	0.0295026	1.93451e-21	0.0520453	0.0183048	0.00446542	0.010573	0.785366	12
ZNF638	eQTL_GTEx_Adipose_Subcutaneous	ENSG00000075292.18	ENSG00000075292	rs4852777		C	G	0.592678	0.0159	0.0049	0.00117493	-0.154061	0.0261367	3.75966e-09	-0.103206	0.0363065	0.00447432	0.00447432	0.354869	20
BRD3	eQTL_GTEx_Muscle_Skeletal	ENSG00000169925.16	ENSG00000169925	rs55923934		G	C	0.262578	0.0174	0.0053	0.00102702	-0.143177	0.0252226	1.37443e-08	-0.121528	0.0427622	0.00448387	0.00448387	0.784236	12
ADO	eQTL_GTEx_Adipose_Visceral_Omentum	ENSG00000181915.4	ENSG00000181915	rs10995311		G	C	0.444008	0.0157	0.0051	0.00208093	-0.16802	0.0227854	1.65554e-13	-0.0934413	0.0328924	0.00449979	0.00449979	0.243141	20
ZNF792	eQTL_GTEx_Heart_Left_Ventricle	ENSG00000180884.9	ENSG00000180884	rs1811		G	A	0.464286	-0.0143	0.0046	0.00187915	0.256763	0.036723	2.71206e-12	-0.0556934	0.0196063	0.00450312	0.00450312	0.663829	20
KLRC3	eQTL_GTEx_Whole_Blood	ENSG00000205810.8	ENSG00000205810	rs2460740		G	T	0.678661	0.0146	0.005	0.00350031	-0.316186	0.0258141	1.70932e-34	-0.0461754	0.0162566	0.00450567	0.0152555	0.708813	20
SHMT1	eQTL_GTEx_Whole_Blood	ENSG00000176974.19	ENSG00000176974	rs638416		C	G	0.632384	0.015	0.0052	0.00391892	0.53245	0.0329699	1.14294e-58	0.0281717	0.00992074	0.004516	0.00606797	0.0453924	20
UGT2A1	eQTL_GTEx_Liver	ENSG00000173610.12	ENSG00000173610	rs4148308		T	G	0.593219	0.0153	0.0048	0.00143509	-0.54518	0.0872545	4.15321e-10	-0.0280641	0.00988394	0.00452034	0.00452034	0.928932	13
PRRC2C	eQTL_GTEx_Adipose_Visceral_Omentum	ENSG00000117523.15	ENSG00000117523	rs235908		A	G	0.816803	-0.0194	0.0061	0.00147109	-0.178314	0.0283198	3.04553e-10	0.108797	0.0383255	0.00452895	0.00452895	0.653848	13
STX17	eQTL_GTEx_Heart_Left_Ventricle	ENSG00000136874.10	ENSG00000136874	rs7042194		A	G	0.454208	0.0154	0.0047	0.00105067	0.178058	0.0313533	1.3542e-08	0.0864887	0.0304742	0.00453835	0.00453835	0.259222	14
MYO9B	eQTL_GTEx_Whole_Blood	ENSG00000099331.13	ENSG00000099331	rs12461129		T	C	0.250883	-0.0198	0.006	0.000966848	-0.0937483	0.0168734	2.76054e-08	0.211204	0.0744392	0.00455017	0.00455017	0.200014	7
VCPKMT	eQTL_GTEx_Muscle_Skeletal	ENSG00000100483.13	ENSG00000100483	rs74244415		G	C	0.163265	-0.019	0.0065	0.00346591	-0.549774	0.0467903	7.08321e-32	0.0345597	0.0121834	0.00455946	0.00455946	0.28111	20
VCPKMT	eQTL_GTEx_Adipose_Subcutaneous	ENSG00000100483.13	ENSG00000100483	rs74244415		G	C	0.163265	-0.019	0.0065	0.00346591	-0.48609	0.0415107	1.13291e-31	0.0390874	0.0137823	0.00456749	0.00456749	0.27773	20
C8G	pQTL_FENLAND	X14708_59_C8G	ENSG00000176919	rs10781522		A	G	0.601177	-0.0137	0.0048	0.00431499	-0.3378	0.013408	4.66998e-140	0.0405565	0.0143005	0.00456788	0.0147064	0.0308476	20
DMTN	eQTL_GTEx_Liver	ENSG00000158856.17	ENSG00000158856	rs900776		C	A	0.170389	0.0189	0.0065	0.00364106	-0.958436	0.0748256	1.46125e-37	-0.0197196	0.00695443	0.00457468	0.00457468	0.023869	17
SLC25A44	eQTL_GTEx_Muscle_Skeletal	ENSG00000160785.13	ENSG00000160785	rs2758617		G	A	0.064378	0.0324	0.0098	0.000945967	0.150959	0.0273757	3.5008e-08	0.214628	0.075692	0.00457483	0.00457483	0.179937	6
NME6	eQTL_GTEx_Whole_Blood	ENSG00000172113.8	ENSG00000172113	rs7624450		G	A	0.311931	0.0146	0.005	0.00350031	-0.281846	0.023761	1.87089e-32	-0.0518013	0.0182698	0.00457751	0.00457751	0.106909	20
TMEM97	eQTL_GTEx_Heart_Atrial_Appendage	ENSG00000109084.13	ENSG00000109084	rs241775		T	C	0.469086	0.0156	0.0049	0.00145419	-0.287081	0.0460793	4.65969e-10	-0.0543401	0.0191678	0.00458301	0.00458301	0.632247	14
TUFM	eQTL_GTEx_Whole_Blood	ENSG00000178952.10	ENSG00000178952	rs12928404		C	T	0.401353	-0.0137	0.0048	0.00431499	0.536746	0.0219284	2.58379e-132	-0.0255242	0.00900337	0.00458316	0.18817	0.789358	20
RPLP2	eQTL_GTEx_Adipose_Subcutaneous	ENSG00000177600.8	ENSG00000177600	rs28710291		A	G	0.686054	-0.0161	0.0053	0.00238363	0.131145	0.0167004	4.06808e-15	-0.122765	0.0433316	0.00460923	0.00460923	0.631147	20
CDK10	eQTL_GTEx_Heart_Left_Ventricle	ENSG00000185324.21	ENSG00000185324	rs77651727		T	C	0.074659	-0.0284	0.0098	0.00375599	-0.689291	0.0515242	8.12876e-41	0.0412018	0.0145473	0.00462189	0.00225845	0.594581	20
NME6	eQTL_GTEx_Muscle_Skeletal	ENSG00000172113.8	ENSG00000172113	rs11716848		A	G	0.312087	0.0147	0.0051	0.00394717	-0.456298	0.0299568	2.17323e-52	-0.0322158	0.0113753	0.00462445	0.0112259	0.139812	20
GAD1	eQTL_GTEx_Adipose_Subcutaneous	ENSG00000128683.13	ENSG00000128683	rs872123		T	C	0.775689	-0.0179	0.0059	0.00241416	0.456279	0.0578291	3.01875e-15	-0.0392304	0.0138537	0.00462915	0.00462915	0.0790332	20
FCGRT	eQTL_GTEx_Adipose_Subcutaneous	ENSG00000104870.12	ENSG00000104870	rs7256116		C	A	0.076331	-0.0262	0.0087	0.00259965	-0.235663	0.0283569	9.52049e-17	0.111176	0.0392662	0.00463542	0.00491905	0.89162	20
MAMSTR	eQTL_GTEx_Heart_Left_Ventricle	ENSG00000176909.11	ENSG00000176909	rs546308		A	G	0.610479	-0.0142	0.0048	0.00309307	0.488094	0.0504416	3.79764e-22	-0.0290928	0.0102835	0.00466832	0.00466832	0.266121	20
OPRL1	eQTL_GTEx_Heart_Atrial_Appendage	ENSG00000125510.15	ENSG00000125510	rs12625329		A	G	0.440874	-0.0143	0.0047	0.0023458	0.382655	0.0499471	1.84192e-14	-0.0373705	0.0132158	0.00468805	0.00468805	0.109461	20
VPS16	eQTL_GTEx_Muscle_Skeletal	ENSG00000215305.9	ENSG00000215305	rs6051449		C	A	0.39137	0.0138	0.0048	0.00404028	-0.448347	0.0288065	1.2772e-54	-0.0307797	0.0108871	0.00469613	0.0136274	0.234638	20
AOC1	eQTL_GTEx_Adipose_Visceral_Omentum	ENSG00000002726.20	ENSG00000002726	rs6977416		A	G	0.330233	0.0158	0.0051	0.00194806	0.395712	0.0578163	7.68542e-12	0.039928	0.014147	0.00476705	0.00476705	0.20477	20
PCNX1	eQTL_GTEx_Whole_Blood	ENSG00000100731.15	ENSG00000100731	rs118086671		T	C	0.183572	-0.0182	0.006	0.00241868	0.14076	0.0182844	1.37822e-14	-0.129298	0.0458153	0.00477016	0.00930467	0.477781	20
SAT2	pQTL_FENLAND	X12524_18_SAT2	ENSG00000141504	rs858522		A	C	0.576564	-0.0133	0.0047	0.0046579	-0.4588	0.0128	2.30128e-281	0.0289887	0.010276	0.00478728	0.0062578	0.027566	20
TPM2	eQTL_GTEx_Muscle_Skeletal	ENSG00000198467.13	ENSG00000198467	rs760402		A	G	0.691562	-0.0171	0.0055	0.00187664	-0.119964	0.0178948	2.03011e-11	0.142543	0.0505377	0.00479458	0.00479458	0.319828	19
HAUS8	eQTL_GTEx_Whole_Blood	ENSG00000131351.14	ENSG00000131351	rs2305752		C	A	0.401925	-0.0146	0.0049	0.00288633	-0.293487	0.0336167	2.53797e-18	0.0497467	0.0176414	0.00480407	0.00480407	0.204736	20
TRIOBP	eQTL_GTEx_Muscle_Skeletal	ENSG00000100106.19	ENSG00000100106	rs4396807		C	G	0.315855	-0.0146	0.005	0.00350031	-0.333392	0.0307287	2.00485e-27	0.0437923	0.015531	0.00480738	0.0285701	0.0387924	20
NOL8	eQTL_GTEx_Adipose_Subcutaneous	ENSG00000198000.11	ENSG00000198000	rs7860297		G	A	0.156062	-0.0198	0.0063	0.00167307	-0.201411	0.0315793	1.79471e-10	0.0983065	0.0348708	0.00481489	0.00481489	0.24253	20
PSMA2	eQTL_GTEx_Whole_Blood	ENSG00000106588.10	ENSG00000106588	rs583301		A	C	0.873999	-0.0199	0.0069	0.00392586	-0.210526	0.0159137	5.9473e-40	0.0945251	0.0335449	0.00483429	0.0179447	0.319266	20
TMED6	eQTL_GTEx_Muscle_Skeletal	ENSG00000157315.4	ENSG00000157315	rs139294473		C	T	0.068136	-0.03	0.0097	0.00198289	0.711264	0.104064	8.20655e-12	-0.0421784	0.0149689	0.00483638	0.0061322	0.0281442	9
IRF8	eQTL_GTEx_Adipose_Subcutaneous	ENSG00000140968.10	ENSG00000140968	rs305083		G	A	0.168685	-0.0197	0.0063	0.0017661	-0.235013	0.0362371	8.8483e-11	0.0838252	0.0297603	0.00485236	0.00485236	0.29164	18
KANSL2	eQTL_GTEx_Liver	ENSG00000139620.12	ENSG00000139620	rs11168674		C	T	0.24772	-0.0157	0.0054	0.00364438	0.886715	0.0797409	1.00326e-28	-0.0177058	0.00629461	0.00491042	0.00491042	0.00753098	17
HAUS8	eQTL_GTEx_Adipose_Visceral_Omentum	ENSG00000131351.14	ENSG00000131351	rs2305752		C	A	0.401925	-0.0146	0.0049	0.00288633	-0.324031	0.0380586	1.6802e-17	0.0450574	0.0160213	0.00491818	0.00491818	0.254807	20
RMI2	eQTL_GTEx_Muscle_Skeletal	ENSG00000175643.8	ENSG00000175643	rs12597893		G	A	0.452594	0.0134	0.0047	0.00435732	0.591943	0.0347235	3.6592e-65	0.0226373	0.00805023	0.00492332	0.000127732	0.00592679	20
FADS3	eQTL_GTEx_Liver	ENSG00000221968.8	ENSG00000221968	rs174560		C	T	0.316256	0.0166	0.0051	0.00113432	-0.418538	0.0750101	2.40861e-08	-0.0396619	0.014107	0.00493103	0.00493103	0.563275	11
PPM1G	eQTL_GTEx_Adipose_Subcutaneous	ENSG00000115241.10	ENSG00000115241	rs2272417		C	T	0.410246	0.0143	0.0047	0.0023458	-0.119843	0.0162991	1.94157e-13	-0.119323	0.042443	0.00493316	0.00493316	0.0389105	20
EDEM2	eQTL_GTEx_Adipose_Subcutaneous	ENSG00000088298.12	ENSG00000088298	rs11696967		C	A	0.205932	0.0165	0.0056	0.00321467	-0.260567	0.027919	1.02957e-20	-0.0633234	0.0225372	0.00495824	0.000780826	0.16566	20
MAPK9	eQTL_GTEx_Adipose_Visceral_Omentum	ENSG00000050748.17	ENSG00000050748	rs6601106		C	T	0.602353	0.0153	0.0048	0.00143509	-0.179615	0.0303109	3.10879e-09	-0.0851822	0.0303447	0.00499817	0.00499817	0.0372657	20
TIMM44	eQTL_GTEx_Muscle_Skeletal	ENSG00000104980.7	ENSG00000104980	rs72997873		A	G	0.229585	0.0198	0.0065	0.00231789	-0.151352	0.020945	4.96813e-13	-0.130821	0.0466061	0.00500132	0.00500132	0.659395	14
CIAPIN1	eQTL_GTEx_Adipose_Visceral_Omentum	ENSG00000005194.14	ENSG00000005194	rs444559		A	G	0.74765	0.0167	0.0054	0.00198416	-0.160379	0.0240084	2.38737e-11	-0.104128	0.0371034	0.00500931	0.00500931	0.230457	20
CLCNKA	eQTL_GTEx_Heart_Left_Ventricle	ENSG00000186510.11	ENSG00000186510	rs12725641		G	T	0.39295	-0.015	0.005	0.0026998	-0.518877	0.0653783	2.07908e-15	0.0289086	0.0103016	0.00501278	0.00501278	0.674992	20
GXYLT1	eQTL_GTEx_Heart_Atrial_Appendage	ENSG00000151233.10	ENSG00000151233	rs118022281		G	C	0.153572	-0.0199	0.0066	0.00256851	-0.404518	0.0528077	1.85637e-14	0.0491943	0.0175341	0.00502175	0.00502175	0.400514	20
GSDMD	eQTL_GTEx_Whole_Blood	ENSG00000104518.10	ENSG00000104518	rs117974186		A	G	0.150506	-0.0194	0.0067	0.00378528	0.366807	0.0325995	2.26559e-29	-0.0528888	0.0188608	0.00504474	0.014964	0.0630824	20
MEI1	eQTL_GTEx_Whole_Blood	ENSG00000167077.12	ENSG00000167077	rs139564		T	C	0.179469	-0.0171	0.006	0.00437192	0.609391	0.0389464	3.48653e-55	-0.0280608	0.0100079	0.00504936	0.014019	0.0130735	20
NME6	eQTL_GTEx_Adipose_Subcutaneous	ENSG00000172113.8	ENSG00000172113	rs7624450		G	A	0.311931	0.0146	0.005	0.00350031	-0.308163	0.0310392	3.13864e-23	-0.0473775	0.0169124	0.0050889	0.0050889	0.318613	20
ZNF641	eQTL_GTEx_Whole_Blood	ENSG00000167528.12	ENSG00000167528	rs3989427		T	A	0.77325	-0.0158	0.0056	0.00478103	0.544593	0.0235506	2.63441e-118	-0.0290125	0.0103592	0.00509983	0.00756794	0.203633	20
MTMR3	eQTL_GTEx_Whole_Blood	ENSG00000100330.15	ENSG00000100330	rs131298		G	A	0.543659	-0.0139	0.0047	0.00310198	0.122375	0.0140689	3.36976e-18	-0.113585	0.0405658	0.00510984	0.00510984	0.0663299	20
RPLP2	eQTL_GTEx_Heart_Atrial_Appendage	ENSG00000177600.8	ENSG00000177600	rs28689676		T	A	0.68589	-0.0161	0.0053	0.00238363	0.200368	0.027875	6.57007e-13	-0.0803522	0.0287164	0.00513998	0.00513998	0.515193	20
EDEM2	eQTL_GTEx_Heart_Left_Ventricle	ENSG00000088298.12	ENSG00000088298	rs6088732		T	C	0.205932	0.0165	0.0056	0.00321467	-0.301653	0.0339166	5.89687e-19	-0.0546986	0.0195566	0.00515888	0.0204789	0.0815995	20
TRIOBP	eQTL_GTEx_Adipose_Visceral_Omentum	ENSG00000100106.19	ENSG00000100106	rs4396807		C	G	0.315855	-0.0146	0.005	0.00350031	-0.334511	0.0344791	2.96109e-22	0.0436458	0.0156095	0.0051723	0.0125573	0.119619	20
PLAC9	eQTL_GTEx_Muscle_Skeletal	ENSG00000189129.13	ENSG00000189129	rs41302709		A	G	0.094003	-0.0256	0.0083	0.00204006	-0.252077	0.0381976	4.13113e-11	0.101556	0.0363452	0.00520256	0.0200469	0.253934	20
TTC19	eQTL_GTEx_Muscle_Skeletal	ENSG00000011295.15	ENSG00000011295	rs2779211		G	A	0.528331	0.0157	0.0053	0.00305386	0.208283	0.0247817	4.28943e-17	0.0753782	0.0269804	0.00520904	0.0127177	0.646143	18
CDC25A	eQTL_GTEx_Heart_Left_Ventricle	ENSG00000164045.11	ENSG00000164045	rs11716848		A	G	0.312087	0.0147	0.0051	0.00394717	0.680999	0.0601023	9.251e-30	0.0215859	0.00772751	0.00521593	0.00521593	0.439969	20
OCIAD1	eQTL_GTEx_Muscle_Skeletal	ENSG00000109180.14	ENSG00000109180	rs12512637		G	A	0.472135	-0.0139	0.0047	0.00310198	0.140965	0.0166197	2.21781e-17	-0.098606	0.0353103	0.00522934	0.00522934	0.0975601	20
GSTM2	eQTL_GTEx_Heart_Left_Ventricle	ENSG00000213366.12	ENSG00000213366	rs687643		C	T	0.492361	0.0157	0.005	0.00168948	-0.202965	0.0332402	1.02147e-09	-0.0773532	0.0277013	0.00523173	0.00523173	0.794898	9
MYL5	eQTL_GTEx_Whole_Blood	ENSG00000215375.6	ENSG00000215375	rs115129711		A	G	0.010076	0.0967	0.0328	0.0031966	1.23252	0.143059	6.96412e-18	0.0784571	0.0281271	0.00528095	0.0350316	0.127431	6
QSOX2	pQTL_FENLAND	X8397_147_QSOX2	ENSG00000165661	rs10858248		A	G	0.496286	0.0143	0.0051	0.00504852	0.3491	0.0129	2.7583e-161	0.0409625	0.0146872	0.00528725	0.0903816	0.547516	20
PCDHGA6	eQTL_GTEx_Adipose_Subcutaneous	ENSG00000253731.2	ENSG00000253731	rs72790024		A	G	0.052	-0.0304	0.0103	0.00316279	-0.587805	0.0691692	1.92766e-17	0.0517178	0.0185496	0.00530201	0.00530201	0.432771	20
MX1	eQTL_GTEx_Muscle_Skeletal	ENSG00000157601.13	ENSG00000157601	rs464138		C	A	0.406222	-0.0142	0.0048	0.00309307	-0.295574	0.0354544	7.63709e-17	0.0480421	0.0172317	0.00530344	0.00927447	0.778898	15
MX1	eQTL_GTEx_Heart_Left_Ventricle	ENSG00000157601.13	ENSG00000157601	rs464138		C	A	0.406222	-0.0142	0.0048	0.00309307	-0.312186	0.037558	9.40135e-17	0.0454857	0.0163202	0.00531859	0.00535779	0.977268	14
NFATC3	eQTL_GTEx_Heart_Left_Ventricle	ENSG00000072736.18	ENSG00000072736	rs2307022		G	A	0.6659	-0.0158	0.005	0.00157769	0.175357	0.0296532	3.34719e-09	-0.0901019	0.0323288	0.00531912	0.00531912	0.631988	20
OGN	eQTL_GTEx_Adipose_Subcutaneous	ENSG00000106809.10	ENSG00000106809	rs10992340		C	T	0.359536	-0.0153	0.0051	0.0026998	0.184783	0.0245509	5.21059e-14	-0.0827998	0.0297116	0.00532341	0.00532341	0.146137	20
KLRC4	eQTL_GTEx_Adipose_Subcutaneous	ENSG00000183542.5	ENSG00000183542	rs2460740		G	T	0.678661	0.0146	0.005	0.00350031	-0.419463	0.0450271	1.21053e-20	-0.0348064	0.0124918	0.00533086	0.00533086	0.582503	20
MX1	eQTL_GTEx_Heart_Atrial_Appendage	ENSG00000157601.13	ENSG00000157601	rs464138		C	A	0.406222	-0.0142	0.0048	0.00309307	-0.401411	0.0484242	1.13745e-16	0.0353752	0.0126965	0.00533267	0.00917217	0.962977	13
CAMP	pQTL_FENLAND	X9384_17_CAMP	ENSG00000164047	rs2305637		T	C	0.1793	-0.0192	0.0064	0.0026998	0.1386	0.0185286	7.41397e-14	-0.138528	0.0497512	0.00536238	0.0409751	0.897852	20
RMI2	eQTL_GTEx_Heart_Left_Ventricle	ENSG00000175643.8	ENSG00000175643	rs12597893		G	A	0.452594	0.0134	0.0047	0.00435732	0.627258	0.0485483	3.45841e-38	0.0213628	0.00767319	0.00536788	0.0119373	0.00413223	20
RBL2	eQTL_GTEx_Heart_Left_Ventricle	ENSG00000103479.15	ENSG00000103479	rs1072911		C	T	0.466366	-0.0139	0.0049	0.00455775	-0.341613	0.0236789	3.50432e-47	0.0406893	0.0146184	0.00537862	0.00483972	0.000401206	20
MLF1	eQTL_GTEx_Adipose_Subcutaneous	ENSG00000178053.17	ENSG00000178053	rs8455		C	T	0.52945	-0.0143	0.0046	0.00187915	0.195387	0.0312912	4.26111e-10	-0.0731881	0.0262994	0.00538782	0.00538782	0.055122	20
RBL2	eQTL_GTEx_Heart_Atrial_Appendage	ENSG00000103479.15	ENSG00000103479	rs1072911		C	T	0.466366	-0.0139	0.0049	0.00455775	-0.392903	0.0274937	2.50191e-46	0.0353777	0.0127146	0.00539509	0.00539509	0.000141913	20
GSTO2	eQTL_GTEx_Adipose_Subcutaneous	ENSG00000065621.14	ENSG00000065621	rs17828705		C	A	0.01805	0.0573	0.0186	0.00206553	1.22644	0.189316	9.27816e-11	0.0467206	0.0167933	0.00540084	0.00540084	0.948915	8
PROCR	eQTL_GTEx_Muscle_Skeletal	ENSG00000101000.5	ENSG00000101000	rs6060270		T	G	0.206074	0.0164	0.0056	0.00340524	-0.311939	0.0350256	5.28896e-19	-0.0525744	0.0188979	0.00540213	0.0213168	0.0294384	20
CFDP1	eQTL_GTEx_Whole_Blood	ENSG00000153774.8	ENSG00000153774	rs9934007		C	T	0.782032	0.0158	0.0055	0.00406945	-0.286621	0.025783	1.04108e-28	-0.0551251	0.0198195	0.00541318	0.00541318	0.823914	20
OPRL1	eQTL_GTEx_Heart_Left_Ventricle	ENSG00000125510.15	ENSG00000125510	rs4408777		G	A	0.43535	-0.0146	0.0047	0.00189391	0.281572	0.0450972	4.27429e-10	-0.0518517	0.0186438	0.00541615	0.00541615	0.140196	13
TMED6	eQTL_GTEx_Adipose_Visceral_Omentum	ENSG00000157315.4	ENSG00000157315	rs57422306		A	G	0.069135	-0.0311	0.01	0.00187087	0.580663	0.0935351	5.3673e-10	-0.0535595	0.0192619	0.00542602	0.00542602	0.048389	11
POPDC3	eQTL_GTEx_Heart_Left_Ventricle	ENSG00000132429.9	ENSG00000132429	rs1417736		T	C	0.962984	-0.0403	0.0131	0.00209562	-0.286475	0.0442788	9.81356e-11	0.140675	0.0506345	0.00546517	0.0151475	0.210649	5
AP2M1	eQTL_GTEx_Whole_Blood	ENSG00000161203.13	ENSG00000161203	rs8478		T	C	0.19095	0.0182	0.0058	0.00170145	-0.117077	0.019606	2.3511e-09	-0.155453	0.0559635	0.00547348	0.00547348	0.35856	20
NR1H3	eQTL_GTEx_Heart_Atrial_Appendage	ENSG00000025434.18	ENSG00000025434	rs11039155		A	G	0.153796	0.0217	0.0068	0.00141695	0.272187	0.0482945	1.74063e-08	0.0797246	0.0287096	0.00548746	0.00548746	0.234434	20
ABRACL	eQTL_GTEx_Whole_Blood	ENSG00000146386.7	ENSG00000146386	rs12196247		A	G	0.287189	-0.0158	0.0056	0.00478103	-0.435495	0.0282101	9.1468e-54	0.0362806	0.0130719	0.00551244	0.00286183	0.0703114	20
LILRA4	eQTL_GTEx_Heart_Atrial_Appendage	ENSG00000239961.2	ENSG00000239961	rs149998392		G	A	0.119429	-0.0247	0.0077	0.00133758	0.445963	0.0808191	3.42803e-08	-0.0553858	0.0199715	0.00555011	0.00555011	0.0402295	7
FAM177A1	pQTL_FENLAND	X8039_41_FAM177A1	ENSG00000151327	rs799473	rs8015350	T	G	0.844653	0.0175	0.0063	0.0054732	-0.7237	0.0164	0	-0.0241813	0.00872249	0.00556633	8.93801e-05	0.00361478	20
TUFM	eQTL_GTEx_Adipose_Subcutaneous	ENSG00000178952.10	ENSG00000178952	rs12928404		C	T	0.401353	-0.0137	0.0048	0.00431499	0.244821	0.0210413	2.72695e-31	-0.0559593	0.0201874	0.00557156	0.0228687	0.341232	20
POMGNT2	pQTL_FENLAND	X6359_50_POMGNT2	ENSG00000144647	rs4683355		T	C	0.482	0.0139	0.005	0.00543589	-0.4338	0.0127	1.03541e-255	-0.0320424	0.0115642	0.00559122	0.347597	0.261876	20
CEP112	eQTL_GTEx_Adipose_Subcutaneous	ENSG00000154240.16	ENSG00000154240	rs190577430		T	C	0.011157	0.0711	0.0238	0.00281366	-0.836715	0.113241	1.4817e-13	-0.0849752	0.0306815	0.00561274	0.023068	0.00404366	19
MT1X	eQTL_GTEx_Adipose_Subcutaneous	ENSG00000187193.8	ENSG00000187193	rs7195394		A	G	0.425738	-0.0147	0.0049	0.0026998	-0.155222	0.0215459	5.83615e-13	0.0947031	0.0341953	0.00561471	0.00561471	0.646372	20
NUTM2B	eQTL_GTEx_Adipose_Subcutaneous	ENSG00000188199.10	ENSG00000188199	rs1713333		C	G	0.353317	-0.0156	0.0055	0.00456305	-0.641838	0.0513819	8.30531e-36	0.0243052	0.00878727	0.00567561	0.0162841	0.0865769	20
SMCR8	eQTL_GTEx_Whole_Blood	ENSG00000176994.10	ENSG00000176994	rs638416		C	G	0.632384	0.015	0.0052	0.00391892	0.128295	0.0131754	2.08746e-22	0.116918	0.0422727	0.00567822	0.0036095	0.13446	20
PROCR	eQTL_GTEx_Heart_Left_Ventricle	ENSG00000101000.5	ENSG00000101000	rs11696967		C	A	0.205932	0.0165	0.0056	0.00321467	-0.410528	0.0516831	1.97077e-15	-0.0401921	0.0145492	0.00573609	0.00573609	0.00390988	20
OCIAD1	eQTL_GTEx_Adipose_Visceral_Omentum	ENSG00000109180.14	ENSG00000109180	rs2712159		C	A	0.470733	-0.0139	0.0047	0.00310198	0.252571	0.0327294	1.19157e-14	-0.055034	0.0199284	0.00575207	0.00575207	0.202402	20
CENPN	eQTL_GTEx_Whole_Blood	ENSG00000166451.13	ENSG00000166451	rs79957369		T	C	0.127285	-0.0218	0.0072	0.00246359	0.262972	0.0392154	2.0025e-11	-0.0828986	0.0300408	0.00578845	0.00578845	0.0870529	20
CFDP1	eQTL_GTEx_Adipose_Visceral_Omentum	ENSG00000153774.8	ENSG00000153774	rs9934007		C	T	0.782032	0.0158	0.0055	0.00406945	-0.242155	0.0244898	4.69269e-23	-0.0652475	0.0236519	0.00580385	0.00580385	0.574191	20
APOL6	eQTL_GTEx_Adipose_Visceral_Omentum	ENSG00000221963.5	ENSG00000221963	rs1883986		C	T	0.457527	0.0149	0.005	0.00288248	-0.180733	0.0248936	3.86502e-13	-0.0824421	0.0299049	0.00583685	0.00583685	0.394336	14
APOBEC3A	eQTL_GTEx_Whole_Blood	ENSG00000128383.12	ENSG00000128383	rs12628403		C	A	0.07725	-0.0241	0.0086	0.00507356	-0.495204	0.0323399	6.31202e-53	0.0486668	0.017655	0.00584157	0.022935	0.628431	15
KANSL2	eQTL_GTEx_Whole_Blood	ENSG00000139620.12	ENSG00000139620	rs11168674		C	T	0.24772	-0.0157	0.0054	0.00364438	0.226534	0.0261469	4.55901e-18	-0.0693053	0.0251439	0.00584508	0.00584508	0.00399617	15
RPLP2	eQTL_GTEx_Adipose_Visceral_Omentum	ENSG00000177600.8	ENSG00000177600	rs28710291		A	G	0.686054	-0.0161	0.0053	0.00238363	0.102987	0.0157147	5.61912e-11	-0.15633	0.0567226	0.00585036	0.00585036	0.862605	20
MIF	pQTL_FENLAND	X8221_19_MIF	ENSG00000240972	rs4822455		T	C	0.58545	0.0142	0.0047	0.00251711	-0.0898	0.0133584	1.788e-11	-0.158129	0.0573816	0.00585581	0.00585581	0.0539018	20
CSDC2	eQTL_GTEx_Adipose_Subcutaneous	ENSG00000172346.14	ENSG00000172346	rs5996067		A	G	0.382489	0.0143	0.0048	0.00289033	-0.193466	0.0267358	4.61398e-13	-0.0739148	0.026831	0.00587226	0.00587226	0.0752693	20
SS18L1	eQTL_GTEx_Adipose_Subcutaneous	ENSG00000184402.14	ENSG00000184402	rs1407957		C	T	0.809488	-0.019	0.0064	0.00299014	0.243433	0.0329452	1.47913e-13	-0.0780502	0.0283332	0.00587419	0.00587419	0.41724	20
SEMG1	eQTL_GTEx_Whole_Blood	ENSG00000124233.11	ENSG00000124233	rs13038434		A	G	0.182508	0.0185	0.0061	0.00242307	-0.291888	0.0443529	4.67179e-11	-0.0633805	0.0230108	0.00588031	0.00588031	0.686135	14
CENPP	eQTL_GTEx_Liver	ENSG00000188312.13	ENSG00000188312	rs10992314		T	C	0.156992	-0.0199	0.0064	0.00187484	0.516782	0.0871003	2.97123e-09	-0.0385075	0.0139819	0.00588551	0.00588551	0.0953766	13
RAB2A	pQTL_FENLAND	X16857_2_RAB2A	ENSG00000104388	rs6995515		A	C	0.629312	-0.0152	0.0048	0.00154197	-0.0729	0.0130921	2.573e-08	0.208505	0.0757465	0.00591121	0.00591121	0.491732	20
STX17	eQTL_GTEx_Adipose_Subcutaneous	ENSG00000136874.10	ENSG00000136874	rs6478996		T	A	0.565707	0.0134	0.0047	0.00435732	0.350325	0.0332959	6.87281e-26	0.0382502	0.0138999	0.00592642	0.00592642	0.484938	20
INVS	eQTL_GTEx_Adipose_Subcutaneous	ENSG00000119509.12	ENSG00000119509	rs2787391		A	G	0.401515	-0.0137	0.0048	0.00431499	-0.369988	0.0357747	4.54085e-25	0.0370282	0.0134584	0.00593562	0.0231363	0.27005	20
SLC9A1	eQTL_GTEx_Adipose_Subcutaneous	ENSG00000090020.10	ENSG00000090020	rs12118026		G	A	0.397059	-0.0155	0.005	0.00193521	0.213473	0.0357559	2.36839e-09	-0.0726087	0.0263914	0.0059372	0.0059372	0.168689	11
ZNF589	eQTL_GTEx_Liver	ENSG00000164048.13	ENSG00000164048	rs9846818		T	C	0.35257	0.0146	0.005	0.00350031	0.535389	0.0652804	2.37649e-16	0.0272699	0.00991327	0.00594412	0.00594412	0.679163	20
COL25A1	eQTL_GTEx_Heart_Atrial_Appendage	ENSG00000188517.14	ENSG00000188517	rs12511634		A	G	0.236877	0.0176	0.0057	0.00201699	0.40377	0.0668026	1.50127e-09	0.0435892	0.0158523	0.00596501	0.00596501	0.966651	12
SHMT1	eQTL_GTEx_Muscle_Skeletal	ENSG00000176974.19	ENSG00000176974	rs640629		G	A	0.643375	0.0147	0.0052	0.00469976	0.37978	0.0321143	2.86895e-32	0.0387066	0.0140779	0.00596938	0.00880796	0.105479	20
PRMT7	eQTL_GTEx_Muscle_Skeletal	ENSG00000132600.16	ENSG00000132600	rs1868158		T	C	0.596004	-0.0137	0.0048	0.00431499	-0.223244	0.0218741	1.86644e-24	0.0613678	0.0223261	0.00598316	0.0175657	0.0194635	20
PPM1N	eQTL_GTEx_Whole_Blood	ENSG00000213889.10	ENSG00000213889	rs11882534	rs11559024	C	T	0.480087	-0.0153	0.0049	0.00179353	-0.1716	0.0296206	6.90284e-09	0.0891608	0.0324383	0.00598444	0.00598444	0.00141826	18
MAPK9	eQTL_GTEx_Whole_Blood	ENSG00000050748.17	ENSG00000050748	rs9968653		C	G	0.601624	0.014	0.0049	0.00427473	-0.228077	0.022663	7.98271e-24	-0.0613828	0.022333	0.00598644	0.00240137	0.0979824	20
ZNF98	eQTL_GTEx_Heart_Left_Ventricle	ENSG00000197360.9	ENSG00000197360	rs34787405		A	G	0.468715	-0.014	0.005	0.00511026	-0.813972	0.0576745	3.14918e-45	0.0171996	0.00626244	0.00602404	0.00602404	0.413613	20
MRPL32	eQTL_GTEx_Adipose_Subcutaneous	ENSG00000106591.3	ENSG00000106591	rs594735		A	G	0.874286	-0.0203	0.007	0.00373163	0.298808	0.0349824	1.32289e-17	-0.0679366	0.0247398	0.00603177	0.00603177	0.403022	20
NME6	eQTL_GTEx_Heart_Atrial_Appendage	ENSG00000172113.8	ENSG00000172113	rs11716848		A	G	0.312087	0.0147	0.0051	0.00394717	-0.295187	0.032753	2.01361e-19	-0.0497989	0.0181393	0.00604429	0.00604429	0.65342	20
MYH7	eQTL_GTEx_Muscle_Skeletal	ENSG00000092054.12	ENSG00000092054	rs875908		G	C	0.64325	0.0161	0.0054	0.00286857	-0.116013	0.0165046	2.07793e-12	-0.138778	0.0505605	0.00605516	0.00605516	0.712973	12
HPR	eQTL_GTEx_Muscle_Skeletal	ENSG00000261701.6	ENSG00000261701	rs28419077		G	A	0.156928	0.0184	0.0063	0.00349319	0.405239	0.0504975	1.01581e-15	0.0454053	0.016544	0.00605992	0.00557525	0.253312	20
TSEN34	eQTL_GTEx_Heart_Left_Ventricle	ENSG00000170892.10	ENSG00000170892	rs158366		G	C	0.402586	-0.0157	0.0051	0.00208093	0.245244	0.0405642	1.48651e-09	-0.0640179	0.0233362	0.00608284	0.0204273	0.0536631	3
PCCB	eQTL_GTEx_Heart_Left_Ventricle	ENSG00000114054.13	ENSG00000114054	rs525773		A	G	0.506254	-0.0146	0.0047	0.00189391	0.121795	0.020834	5.03604e-09	-0.119874	0.0436991	0.00608514	0.00608514	0.753848	20
RPLP2	eQTL_GTEx_Heart_Left_Ventricle	ENSG00000177600.8	ENSG00000177600	rs28689676		T	A	0.68589	-0.0161	0.0053	0.00238363	0.148165	0.0232092	1.7265e-10	-0.108663	0.0396142	0.00608769	0.00608769	0.846042	19
SARDH	eQTL_GTEx_Muscle_Skeletal	ENSG00000123453.17	ENSG00000123453	rs12375833		T	C	0.17235	-0.0181	0.0065	0.00535913	0.732386	0.0460937	7.54588e-57	-0.0247137	0.00901037	0.00609154	0.0136804	0.654639	20
PPP1R14C	eQTL_GTEx_Adipose_Visceral_Omentum	ENSG00000198729.4	ENSG00000198729	rs7744115		C	T	0.127555	-0.0206	0.0073	0.00477374	0.953847	0.0819037	2.40594e-31	-0.0215968	0.00787469	0.00609635	0.00609635	0.680251	20
ASPN	pQTL_FENLAND	X6451_64_ASPN	ENSG00000106819	rs10992280		T	C	0.676736	0.0143	0.0052	0.00595953	0.442	0.0129	2.73931e-257	0.0323529	0.0118025	0.0061218	0.046055	0.000356592	20
PRDX1	pQTL_FENLAND	X3855_56_PRDX1	ENSG00000117450	rs2356552		T	C	0.104581	-0.0223	0.008	0.00531165	-0.3221	0.0220058	1.62998e-48	0.0692332	0.0252834	0.00617603	0.121861	0.0198394	12
HAUS8	eQTL_GTEx_Adipose_Subcutaneous	ENSG00000131351.14	ENSG00000131351	rs2305752		C	A	0.401925	-0.0146	0.0049	0.00288633	-0.2483	0.0357597	3.82336e-12	0.0587998	0.0214744	0.00617883	0.00617883	0.539772	20
PCDHGA6	eQTL_GTEx_Adipose_Visceral_Omentum	ENSG00000253731.2	ENSG00000253731	rs68033444		T	C	0.05175	-0.0301	0.0103	0.00347423	-0.58398	0.0745245	4.64831e-15	0.0515429	0.0188242	0.00617916	0.00617916	0.208734	20
COQ3	eQTL_GTEx_Muscle_Skeletal	ENSG00000132423.11	ENSG00000132423	rs9402778		G	A	0.480875	0.0141	0.0047	0.0026998	-0.0982029	0.0146884	2.29788e-11	-0.14358	0.0524575	0.00619878	0.0121227	0.00439116	17
SARDH	eQTL_GTEx_Adipose_Subcutaneous	ENSG00000123453.17	ENSG00000123453	rs12375833		T	C	0.17235	-0.0181	0.0065	0.00535913	0.578999	0.0389917	7.03177e-50	-0.0312608	0.011422	0.00620195	0.0173389	0.826091	20
HSPB7	eQTL_GTEx_Muscle_Skeletal	ENSG00000173641.17	ENSG00000173641	rs945419		T	C	0.565799	-0.0137	0.0047	0.0035581	0.163478	0.0205532	1.80741e-15	-0.0838033	0.0306199	0.00620221	0.00620221	0.0581424	20
OPRL1	eQTL_GTEx_Adipose_Visceral_Omentum	ENSG00000125510.15	ENSG00000125510	rs8121509		C	T	0.45255	-0.0155	0.0049	0.0015601	0.189572	0.03475	4.88892e-08	-0.0817631	0.0298787	0.00620967	0.00620967	0.206379	16
AKAP13	eQTL_GTEx_Adipose_Subcutaneous	ENSG00000170776.21	ENSG00000170776	rs35687469		A	G	0.212486	0.0168	0.0057	0.00320491	0.212804	0.0289046	1.80768e-13	0.0789459	0.0288519	0.0062144	0.0061078	0.345873	20
MX1	eQTL_GTEx_Adipose_Subcutaneous	ENSG00000157601.13	ENSG00000157601	rs462687		A	G	0.437651	-0.0142	0.005	0.00451135	-0.319082	0.0312578	1.82475e-24	0.0445027	0.0162651	0.0062175	0.00583732	0.917633	15
AMPD3	eQTL_GTEx_Muscle_Skeletal	ENSG00000133805.15	ENSG00000133805	rs899013		G	A	0.596437	-0.0135	0.0048	0.0049158	0.233032	0.0201155	4.92729e-31	-0.057932	0.0211964	0.00627399	0.0192234	0.118487	20
MOCOS	eQTL_GTEx_Heart_Left_Ventricle	ENSG00000075643.5	ENSG00000075643	rs77919175		C	T	0.147382	0.0234	0.0078	0.0026998	0.507155	0.0766232	3.62091e-11	0.0461397	0.016886	0.00628694	0.0203175	0.755639	15
RBL2	eQTL_GTEx_Adipose_Subcutaneous	ENSG00000103479.15	ENSG00000103479	rs13332071		A	C	0.464815	-0.0138	0.005	0.00578014	-0.398558	0.0215024	1.06839e-76	0.0346248	0.0126835	0.00633532	0.00369577	0.000116468	20
CDK10	eQTL_GTEx_Liver	ENSG00000185324.21	ENSG00000185324	rs77651727		T	C	0.074659	-0.0284	0.0098	0.00375599	-0.775004	0.0955793	5.12518e-16	0.036645	0.0134284	0.00635442	0.00635442	0.705647	20
MBOAT7	eQTL_GTEx_Muscle_Skeletal	ENSG00000125505.16	ENSG00000125505	rs3889084		T	C	0.405618	-0.0159	0.0051	0.00182301	0.151869	0.0269273	1.70087e-08	-0.104695	0.0383707	0.00636182	0.00636182
SNX17	eQTL_GTEx_Heart_Atrial_Appendage	ENSG00000115234.10	ENSG00000115234	rs6547589		A	C	0.394745	0.0141	0.0048	0.0033087	-0.220496	0.0299598	1.84286e-13	-0.0639467	0.023439	0.00636778	0.00636778	0.027233	20
PSMG4	eQTL_GTEx_Muscle_Skeletal	ENSG00000180822.11	ENSG00000180822	rs11242831		G	A	0.832566	-0.0173	0.0062	0.00526555	0.411642	0.0317656	2.09655e-38	-0.0420268	0.0154068	0.00637577	0.00637577	0.49163	20
SARDH	eQTL_GTEx_Adipose_Visceral_Omentum	ENSG00000123453.17	ENSG00000123453	rs12375833		T	C	0.17235	-0.0181	0.0065	0.00535913	0.702056	0.0519069	1.1091e-41	-0.0257814	0.00945271	0.00638334	0.0121973	0.850153	20
FBXO42	eQTL_GTEx_Muscle_Skeletal	ENSG00000037637.10	ENSG00000037637	rs41310375		G	A	0.131031	-0.0236	0.0078	0.00248107	0.248638	0.0395917	3.38462e-10	-0.0949171	0.034822	0.00641492	0.00641492	0.361107	17
ADH1C	eQTL_GTEx_Liver	ENSG00000248144.5	ENSG00000248144	rs12639833		T	C	0.227753	-0.0182	0.006	0.00241868	0.270802	0.0436534	5.52372e-10	-0.0672078	0.0246633	0.00643002	0.00643002	0.229559	14
ASAH2B	eQTL_GTEx_Muscle_Skeletal	ENSG00000204147.9	ENSG00000204147	rs7476439		T	C	0.859864	0.0194	0.007	0.00558109	-0.580252	0.0388447	1.87233e-50	-0.0334337	0.0122696	0.00643158	0.00516566	0.693852	20
ASAH2B	eQTL_GTEx_Heart_Atrial_Appendage	ENSG00000204147.9	ENSG00000204147	rs7476439		T	C	0.859864	0.0194	0.007	0.00558109	-0.820038	0.057016	6.65609e-47	-0.0236574	0.00869322	0.00650128	0.00650128	0.816829	20
DCBLD1	eQTL_GTEx_Adipose_Subcutaneous	ENSG00000164465.18	ENSG00000164465	rs9481728		T	C	0.490792	0.0134	0.0048	0.00524373	0.402095	0.0336114	5.54925e-33	0.0333255	0.0122582	0.00655538	0.00655538	0.865582	20
TTC19	eQTL_GTEx_Liver	ENSG00000011295.15	ENSG00000011295	rs2779211		G	A	0.528331	0.0157	0.0053	0.00305386	0.388356	0.056769	7.8648e-12	0.0404268	0.0148718	0.00656072	0.00656072	0.113112	20
PLAC9	eQTL_GTEx_Heart_Left_Ventricle	ENSG00000189129.13	ENSG00000189129	rs12768613		T	C	0.108343	-0.021	0.0074	0.00454202	-0.337137	0.0357777	4.37954e-21	0.0622892	0.0229233	0.00658192	0.0243971	0.0482426	20
OCIAD1	eQTL_GTEx_Whole_Blood	ENSG00000109180.14	ENSG00000109180	rs7665209		C	T	0.5301	0.0139	0.0047	0.00310198	-0.105968	0.0153967	5.88117e-12	-0.131172	0.0482745	0.00658357	0.00658357	0.0411071	20
ASAH2B	eQTL_GTEx_Heart_Left_Ventricle	ENSG00000204147.9	ENSG00000204147	rs7476439		T	C	0.859864	0.0194	0.007	0.00558109	-0.719535	0.0525668	1.19758e-42	-0.0269619	0.00992591	0.00660139	0.00358155	0.646393	20
CCDC13	eQTL_GTEx_Whole_Blood	ENSG00000244607.5	ENSG00000244607	rs7617368		T	C	0.183255	0.0172	0.006	0.0041482	0.301152	0.0354552	1.99851e-17	0.057114	0.0210276	0.00660467	0.0193401	0.0666356	20
PLAC9	eQTL_GTEx_Adipose_Visceral_Omentum	ENSG00000189129.13	ENSG00000189129	rs12768613		T	C	0.108343	-0.021	0.0074	0.00454202	-0.364586	0.0391541	1.25969e-20	0.0575996	0.0212187	0.00663619	0.0245479	0.0324176	20
ZNF117	eQTL_GTEx_Whole_Blood	ENSG00000152926.14	ENSG00000152926	rs77029304		G	A	0.947674	-0.0334	0.0119	0.00500483	0.474313	0.0450403	6.22585e-26	-0.0704176	0.0259647	0.00668685	0.0225372	0.266862	20
MYO1E	eQTL_GTEx_Whole_Blood	ENSG00000157483.8	ENSG00000157483	rs112169222		G	C	0.019717	0.0495	0.0167	0.00303597	-0.492805	0.0733527	1.83867e-11	-0.100445	0.0370392	0.0066906	0.0209261	0.321969	6
VCPKMT	eQTL_GTEx_Heart_Left_Ventricle	ENSG00000100483.13	ENSG00000100483	rs61093617		T	C	0.164012	-0.0193	0.0066	0.00345296	-0.306267	0.0423715	4.89694e-13	0.0630169	0.0232466	0.00671204	0.00671204	0.5617	20
AXIN2	eQTL_GTEx_Whole_Blood	ENSG00000168646.12	ENSG00000168646	rs12452513		A	G	0.281197	0.0178	0.0058	0.00214801	0.229143	0.03963	7.3793e-09	0.0776808	0.0286562	0.00671239	0.00671239	0.634801	8
IPPK	eQTL_GTEx_Adipose_Subcutaneous	ENSG00000127080.9	ENSG00000127080	rs1040977		T	C	0.163691	0.0201	0.0065	0.00198607	-0.311999	0.0554951	1.88651e-08	-0.0644233	0.0237768	0.00673851	0.00673851	0.673596	20
LCN6	eQTL_GTEx_Heart_Left_Ventricle	ENSG00000267206.5	ENSG00000267206	rs2811724		A	C	0.820536	0.0193	0.0065	0.00298546	-0.266584	0.0402877	3.66526e-11	-0.0723974	0.0267248	0.00674874	0.00674874	0.0564243	20
JAKMIP3	eQTL_GTEx_Adipose_Visceral_Omentum	ENSG00000188385.11	ENSG00000188385	rs2818387		T	C	0.49595	-0.0136	0.0048	0.00460653	0.3539	0.0386321	5.15252e-20	-0.0384289	0.0141971	0.00679306	0.0281053	0.60832	20
UQCC1	eQTL_GTEx_Heart_Atrial_Appendage	ENSG00000101019.21	ENSG00000101019	rs2425059		C	T	0.37199	0.0149	0.0051	0.00348273	-0.158168	0.0220071	6.61723e-13	-0.0942036	0.0348065	0.00679968	0.00679968	0.617451	16
CCNE1	eQTL_GTEx_Adipose_Subcutaneous	ENSG00000105173.13	ENSG00000105173	rs4804903		C	T	0.668632	-0.0153	0.0051	0.0026998	-0.278206	0.0443991	3.70375e-10	0.0549952	0.0203245	0.0068127	0.0068127	0.81963	20
PADI4	eQTL_GTEx_Adipose_Visceral_Omentum	ENSG00000159339.13	ENSG00000159339	rs35412937		T	G	0.370048	-0.0157	0.0053	0.00305386	0.219794	0.0330899	3.08758e-11	-0.0714305	0.0264027	0.00682181	0.00682181	0.0248152	11
DNAJC18	eQTL_GTEx_Muscle_Skeletal	ENSG00000170464.9	ENSG00000170464	rs3923060		T	C	0.7387	-0.0158	0.0058	0.00644696	-0.7886	0.0341527	5.77934e-118	0.0200355	0.00740581	0.00682272	0.0178011	0.677099	20
FAM3C	eQTL_GTEx_Muscle_Skeletal	ENSG00000196937.10	ENSG00000196937	rs138090420		A	T	0.019418	0.0447	0.0156	0.00416503	0.677182	0.0825472	2.33337e-16	0.0660088	0.0244014	0.00682797	0.0139784	0.781716	8
ABRACL	eQTL_GTEx_Adipose_Subcutaneous	ENSG00000146386.7	ENSG00000146386	rs12196247		A	G	0.287189	-0.0158	0.0056	0.00478103	-0.245565	0.0258656	2.22601e-21	0.0643414	0.0237903	0.0068402	7.46448e-05	0.623566	20
CBX6	eQTL_GTEx_Whole_Blood	ENSG00000183741.11	ENSG00000183741	rs12628403		C	A	0.07725	-0.0241	0.0086	0.00507356	-0.525435	0.0509721	6.46431e-25	0.0458668	0.0169614	0.00684727	0.0194881	0.730337	10
PI3	pQTL_FENLAND	X4982_54_PI3	ENSG00000124102	rs17333103		T	C	0.18045	0.0166	0.0061	0.00650235	0.406	0.0168751	6.70997e-128	0.0408867	0.0151204	0.00684961	0.0221835	0.869195	20
TRIM7	eQTL_GTEx_Adipose_Subcutaneous	ENSG00000146054.17	ENSG00000146054	rs371361		C	G	0.202291	-0.018	0.0065	0.00561888	0.564056	0.0452326	1.08659e-35	-0.0319117	0.0118044	0.00686393	0.0390575	0.193195	20
CLCN7	eQTL_GTEx_Heart_Left_Ventricle	ENSG00000103249.17	ENSG00000103249	rs35973002		A	G	0.103412	0.0219	0.0078	0.00498979	-0.534595	0.0534071	1.38026e-23	-0.0409656	0.0151536	0.00686425	0.00686425	0.251297	20
AFAP1L1	eQTL_GTEx_Muscle_Skeletal	ENSG00000157510.13	ENSG00000157510	rs11952673		T	G	0.39903	0.0146	0.0053	0.00587429	0.561493	0.0400167	1.00066e-44	0.0260021	0.00961931	0.00686928	0.0293049	0.308529	20
TSHZ2	eQTL_GTEx_Adipose_Subcutaneous	ENSG00000182463.15	ENSG00000182463	rs6063790		G	C	0.636112	0.0154	0.0052	0.00306106	0.190593	0.0288613	4.00892e-11	0.0808004	0.0299013	0.00688735	0.00688735	0.00891409	20
APOC2	eQTL_GTEx_Adipose_Subcutaneous	ENSG00000234906.9	ENSG00000234906	rs7257916		C	T	0.508724	-0.0143	0.0048	0.00289033	0.29848	0.0468093	1.81165e-10	-0.0479094	0.0177501	0.00695254	0.00695254	0.211839	13
OXR1	eQTL_GTEx_Adipose_Visceral_Omentum	ENSG00000164830.18	ENSG00000164830	rs3101530		T	C	0.3654	0.0146	0.005	0.00350031	-0.155662	0.0220248	1.57647e-12	-0.093793	0.0347544	0.00696028	0.00696028	0.39908	20
GALC	eQTL_GTEx_Muscle_Skeletal	ENSG00000054983.16	ENSG00000054983	rs55657127		C	T	0.1558	-0.0176	0.0064	0.00595953	-0.553797	0.0394602	9.60951e-45	0.0317806	0.0117764	0.00696152	0.0781563	0.383515	20
PLEC	eQTL_GTEx_Heart_Atrial_Appendage	ENSG00000178209.14	ENSG00000178209	rs12543539		C	T	0.401064	0.0147	0.005	0.00328212	-0.274541	0.0403732	1.04558e-11	-0.0535439	0.0198415	0.00696353	0.00696353	0.953531	20
OGN	eQTL_GTEx_Muscle_Skeletal	ENSG00000106809.10	ENSG00000106809	rs7042335		T	C	0.324328	-0.0147	0.0053	0.00554424	0.3125	0.0267688	1.73014e-31	-0.04704	0.0174321	0.0069659	0.00204289	0.016656	20
UQCR10	eQTL_GTEx_Adipose_Subcutaneous	ENSG00000184076.13	ENSG00000184076	rs249396		G	T	0.542509	-0.0145	0.0047	0.00203479	0.0961416	0.0172762	2.62215e-08	-0.150819	0.055896	0.00697129	0.00697129	0.329465	20
ZNF98	eQTL_GTEx_Heart_Atrial_Appendage	ENSG00000197360.9	ENSG00000197360	rs34787405		A	G	0.468715	-0.014	0.005	0.00511026	-0.707872	0.0702045	6.56896e-24	0.0197776	0.00733071	0.00697768	0.00678204	0.649041	20
AMPD3	eQTL_GTEx_Adipose_Subcutaneous	ENSG00000133805.15	ENSG00000133805	rs899013		G	A	0.596437	-0.0135	0.0048	0.0049158	0.317249	0.033273	1.50265e-21	-0.0425533	0.0157746	0.00698436	0.00698436	0.183554	20
CFDP1	eQTL_GTEx_Heart_Atrial_Appendage	ENSG00000153774.8	ENSG00000153774	rs11645691		T	A	0.781103	0.0163	0.0056	0.00360604	-0.265406	0.0370725	8.12034e-13	-0.0614153	0.022777	0.00700989	0.00700989	0.388136	18
LIMD1	eQTL_GTEx_Heart_Atrial_Appendage	ENSG00000144791.9	ENSG00000144791	rs1962892		T	C	0.727364	-0.015	0.0054	0.0054732	-0.544988	0.0487186	4.75073e-29	0.0275235	0.0102094	0.00701977	0.00701977	0.551019	20
NBEAL2	eQTL_GTEx_Adipose_Subcutaneous	ENSG00000160796.16	ENSG00000160796	rs2305637		T	C	0.1793	-0.0192	0.0064	0.0026998	-0.233399	0.0381376	9.36215e-10	0.0822626	0.0305382	0.0070652	0.0070652	0.0965593	8
PSMG1	eQTL_GTEx_Muscle_Skeletal	ENSG00000183527.11	ENSG00000183527	rs1888489		C	T	0.428442	0.0134	0.0049	0.00624383	0.392398	0.0251328	5.93767e-55	0.034149	0.0126774	0.00706667	0.00910891	0.0136591	20
ZNF589	eQTL_GTEx_Heart_Left_Ventricle	ENSG00000164048.13	ENSG00000164048	rs6442110		G	A	0.356099	0.0135	0.0049	0.00586738	0.585216	0.0459841	4.21345e-37	0.0230684	0.00856693	0.00708705	0.00708705	0.412594	20
RAB2A	eQTL_GTEx_Heart_Left_Ventricle	ENSG00000104388.14	ENSG00000104388	rs2625445		A	G	0.244941	0.0151	0.0054	0.0051692	0.234827	0.0235194	1.78368e-23	0.0643027	0.0238805	0.00708789	0.0206245	0.271837	20
RAB2A	eQTL_GTEx_Muscle_Skeletal	ENSG00000104388.14	ENSG00000104388	rs664796		G	A	0.244164	0.015	0.0054	0.0054732	0.250046	0.0230109	1.66602e-27	0.059989	0.0222905	0.00711874	0.025532	0.0958961	20
SHMT1	pQTL_FENLAND	X12334_25_SHMT1	ENSG00000176974	rs4398149		A	G	0.367338	-0.014	0.0052	0.00709595	-0.8779	0.0103	0	0.0159471	0.00592618	0.00712456	0.000166669	0.012901	20
GALC	eQTL_GTEx_Liver	ENSG00000054983.16	ENSG00000054983	rs55657127		C	T	0.1558	-0.0176	0.0064	0.00595953	1.26181	0.0978498	4.77941e-38	-0.0139482	0.00518613	0.00715541	0.00715541	0.655748	20
TBCEL	eQTL_GTEx_Adipose_Subcutaneous	ENSG00000154114.12	ENSG00000154114	rs1939004		G	A	0.224079	0.0172	0.0056	0.00213037	0.143556	0.025787	2.59183e-08	0.119814	0.0445525	0.0071607	0.0071607	0.604291	20
STX17	eQTL_GTEx_Adipose_Visceral_Omentum	ENSG00000136874.10	ENSG00000136874	rs1852865		T	C	0.56565	0.0132	0.0047	0.00497712	0.283053	0.0304431	1.43401e-20	0.0466344	0.0173456	0.00717664	0.00717664	0.540563	20
SPINK8	eQTL_GTEx_Whole_Blood	ENSG00000229453.2	ENSG00000229453	rs13070210		A	G	0.311962	0.0146	0.0051	0.00419988	0.242213	0.0310256	5.86203e-15	0.0602775	0.0224269	0.00719376	0.00719376	0.344886	20
DCBLD1	eQTL_GTEx_Adipose_Visceral_Omentum	ENSG00000164465.18	ENSG00000164465	rs4945586		A	T	0.490339	0.0133	0.0048	0.0055913	0.461382	0.0417287	2.03406e-28	0.0288264	0.0107252	0.00719412	0.00719412	0.815741	20
IL1RL2	pQTL_FENLAND	X2994_71_IL1RL2	ENSG00000115598	rs3917265		T	C	0.455915	-0.0133	0.0049	0.00664189	0.256	0.0133653	8.95275e-82	-0.0519531	0.0193319	0.00720028	0.184871	0.0125596	20
SLC25A15	eQTL_GTEx_Heart_Atrial_Appendage	ENSG00000102743.14	ENSG00000102743	rs7332504		G	A	0.402767	-0.0134	0.0048	0.00524373	0.392219	0.0396193	4.17514e-23	-0.0341646	0.0127153	0.00721233	0.00721233	0.237966	20
ABRACL	eQTL_GTEx_Heart_Left_Ventricle	ENSG00000146386.7	ENSG00000146386	rs12196247		A	G	0.287189	-0.0158	0.0056	0.00478103	-0.294666	0.0334958	1.40408e-18	0.05362	0.0199581	0.00721763	0.0131315	0.0286683	20
APOBEC3B	eQTL_GTEx_Adipose_Visceral_Omentum	ENSG00000179750.15	ENSG00000179750	rs12628403		C	A	0.07725	-0.0241	0.0086	0.00507356	-0.737003	0.078556	6.4809e-21	0.0327	0.0121783	0.00725074	0.0253774	0.40664	8
C7orf25	eQTL_GTEx_Adipose_Subcutaneous	ENSG00000136197.12	ENSG00000136197	rs583301		A	C	0.873999	-0.0199	0.0069	0.00392586	-0.302742	0.0411573	1.89889e-13	0.0657325	0.024481	0.00725194	0.00725194	0.683597	20
CD38	eQTL_GTEx_Heart_Left_Ventricle	ENSG00000004468.12	ENSG00000004468	rs7666953		T	G	0.331878	-0.0149	0.0052	0.00416503	-0.324112	0.0421509	1.4792e-14	0.0459718	0.0171216	0.00725262	0.00725262	0.611003	11
KLRC1	eQTL_GTEx_Whole_Blood	ENSG00000134545.13	ENSG00000134545	rs4492899		G	A	0.687782	0.0139	0.005	0.00543589	-0.309613	0.0300487	6.77952e-25	-0.0448948	0.0167267	0.00727419	0.0184293	0.315845	20
TUFM	eQTL_GTEx_Adipose_Visceral_Omentum	ENSG00000178952.10	ENSG00000178952	rs12928404		C	T	0.401353	-0.0137	0.0048	0.00431499	0.120053	0.0152681	3.75008e-15	-0.114116	0.0425349	0.00729897	0.0283053	0.281213	20
CYP51A1	eQTL_GTEx_Muscle_Skeletal	ENSG00000001630.15	ENSG00000001630	rs34344935		A	G	0.391361	0.0134	0.0049	0.00624383	-0.574297	0.0416307	2.72974e-43	-0.0233329	0.0086982	0.00730756	0.00730756	0.560258	20
PDE4C	eQTL_GTEx_Heart_Left_Ventricle	ENSG00000105650.21	ENSG00000105650	rs58949081		C	T	0.365963	-0.0149	0.0049	0.00235938	-0.202697	0.0356015	1.24468e-08	0.0735087	0.0274058	0.00731323	0.00731323	0.0105542	15
TSEN34	eQTL_GTEx_Liver	ENSG00000170892.10	ENSG00000170892	rs158366		G	C	0.402586	-0.0157	0.0051	0.00208093	0.360436	0.0659773	4.68076e-08	-0.0435584	0.0162414	0.00731975	0.00731975
RGL3	eQTL_GTEx_Liver	ENSG00000205517.12	ENSG00000205517	rs73922651		C	T	0.070255	-0.028	0.0098	0.00427473	0.592989	0.0763298	7.92469e-15	-0.0472184	0.0176087	0.00732833	0.00732833	0.72702	18
TXNL4B	eQTL_GTEx_Adipose_Visceral_Omentum	ENSG00000140830.8	ENSG00000140830	rs8047881		G	A	0.16007	0.019	0.0063	0.0025624	0.320118	0.0546832	4.79746e-09	0.0593531	0.0221384	0.00734011	0.00734011	0.884849	11
PPM1G	eQTL_GTEx_Heart_Atrial_Appendage	ENSG00000115241.10	ENSG00000115241	rs11127013		G	A	0.390028	0.0144	0.0048	0.0026998	-0.112537	0.0188479	2.36092e-09	-0.127958	0.0477338	0.00734783	0.00734783	0.000729118	20
NEU4	eQTL_GTEx_Adipose_Subcutaneous	ENSG00000204099.11	ENSG00000204099	rs73014070		A	G	0.739483	0.0488	0.0178	0.00611458	0.65328	0.0513002	3.80507e-37	0.0747	0.0278714	0.00735858	0.0333455	0.0133829	20
LRRFIP2	eQTL_GTEx_Muscle_Skeletal	ENSG00000093167.17	ENSG00000093167	rs6789043		C	T	0.492692	0.0128	0.0047	0.00646129	0.366671	0.0244204	5.85916e-51	0.0349087	0.0130272	0.00736921	0.00736921	0.203524	20
NEO1	pQTL_FENLAND	X8900_28_NEO1	ENSG00000067141	rs13379875		T	C	0.585087	-0.0144	0.0053	0.00658804	0.2126	0.0132749	1.002e-57	-0.0677328	0.0252857	0.00739072	0.0647193	0.342175	20
KLRC3	eQTL_GTEx_Adipose_Subcutaneous	ENSG00000205810.8	ENSG00000205810	rs2460740		G	T	0.678661	0.0146	0.005	0.00350031	-0.315471	0.047096	2.10617e-11	-0.04628	0.0172898	0.00743446	0.00743446	0.764552	20
ERICH2	eQTL_GTEx_Heart_Atrial_Appendage	ENSG00000204334.7	ENSG00000204334	rs3749036		A	G	0.3317	0.0148	0.0051	0.00370835	-0.335167	0.0486672	5.70141e-12	-0.0441571	0.016512	0.00748981	0.00748981	0.00637439	17
STX17	eQTL_GTEx_Liver	ENSG00000136874.10	ENSG00000136874	rs2485746		G	A	0.576368	0.0143	0.0047	0.0023458	0.326631	0.0583225	2.13827e-08	0.0437803	0.0163757	0.00750658	0.00750658	0.889938	19
PACRG	eQTL_GTEx_Heart_Atrial_Appendage	ENSG00000112530.11	ENSG00000112530	rs2846536		T	C	0.782152	0.0165	0.0058	0.00444355	-0.450736	0.0576478	5.33317e-15	-0.0366068	0.0136931	0.00750931	0.0241919	0.811487	20
APOC4	eQTL_GTEx_Liver	ENSG00000267467.3	ENSG00000267467	rs12721111		T	C	0.298919	0.0162	0.0056	0.00381755	0.346332	0.0495271	2.69502e-12	0.0467759	0.0174985	0.0075144	0.00825866	0.0839543	13
COL25A1	eQTL_GTEx_Heart_Left_Ventricle	ENSG00000188517.14	ENSG00000188517	rs72670311		T	C	0.2271	0.0177	0.0061	0.00371216	0.455443	0.0663818	6.83976e-12	0.0388633	0.0145421	0.00752962	0.00752962	0.130664	13
PERM1	eQTL_GTEx_Heart_Atrial_Appendage	ENSG00000187642.9	ENSG00000187642	rs4970418		A	G	0.156366	-0.02	0.007	0.00427473	0.305104	0.0404031	4.30304e-14	-0.0655514	0.0245303	0.00753406	0.00753406	0.00894629	20
LNPEP	eQTL_GTEx_Muscle_Skeletal	ENSG00000113441.15	ENSG00000113441	rs2548522		A	G	0.498199	-0.0142	0.0047	0.00251711	0.139333	0.0243432	1.04237e-08	-0.101914	0.0381431	0.00754263	0.00754263	0.23801	12
LIMD1	eQTL_GTEx_Adipose_Visceral_Omentum	ENSG00000144791.9	ENSG00000144791	rs1962892		T	C	0.727364	-0.015	0.0054	0.0054732	-0.457867	0.0472409	3.25537e-22	0.0327606	0.0122686	0.00757894	0.00757894	0.746378	20
PHPT1	pQTL_FENLAND	X16882_27_PHPT1	ENSG00000054148	rs2275156		T	G	0.26051	0.0154	0.0057	0.00689747	0.2645	0.0151675	4.20103e-68	0.0582231	0.0218072	0.00758735	0.0863912	0.580676	20
TMEM8B	eQTL_GTEx_Muscle_Skeletal	ENSG00000137103.16	ENSG00000137103	rs10758326		G	A	0.606208	0.013	0.0048	0.00676221	-0.37213	0.0235026	1.8263e-56	-0.034934	0.0130861	0.00759503	0.0581249	0.0707402	20
GRINA	eQTL_GTEx_Whole_Blood	ENSG00000178719.16	ENSG00000178719	rs10107388		C	T	0.36885	0.0145	0.0051	0.00446718	-0.106945	0.0138038	9.37086e-15	-0.135584	0.0507977	0.00760573	0.00760573	0.43608	20
WNT6	eQTL_GTEx_Adipose_Subcutaneous	ENSG00000115596.3	ENSG00000115596	rs75688370		G	C	0.01245	0.0733	0.0256	0.00419278	1.06702	0.144869	1.76569e-13	0.068696	0.0257412	0.00761408	0.00761408	0.243155	9
PPP5C	eQTL_GTEx_Adipose_Subcutaneous	ENSG00000011485.14	ENSG00000011485	rs4803937		G	A	0.31495	-0.0137	0.005	0.00614392	-0.382187	0.0325165	6.76396e-32	0.0358463	0.0134334	0.00762018	0.00762018	0.405935	20
CXADR	eQTL_GTEx_Heart_Left_Ventricle	ENSG00000154639.18	ENSG00000154639	rs2824354		G	A	0.201942	0.0178	0.006	0.00301047	0.163945	0.0268511	1.02346e-09	0.108573	0.040689	0.00762219	0.00762219	0.0983951	10
IL20RB	eQTL_GTEx_Liver	ENSG00000174564.12	ENSG00000174564	rs835637		T	A	0.452731	-0.0149	0.0049	0.00235938	0.517528	0.093275	2.88281e-08	-0.0287907	0.0107968	0.00766223	0.00766223	0.581382	19
MTMR3	eQTL_GTEx_Heart_Left_Ventricle	ENSG00000100330.15	ENSG00000100330	rs131298		G	A	0.543659	-0.0139	0.0047	0.00310198	0.289689	0.0469811	7.00044e-10	-0.0479825	0.017994	0.00766252	0.00766252	0.164398	20
ADPRHL1	eQTL_GTEx_Heart_Atrial_Appendage	ENSG00000153531.13	ENSG00000153531	rs9604099		A	G	0.620636	0.0155	0.0051	0.00237195	-0.151446	0.0272742	2.81258e-08	-0.102347	0.0383896	0.00767597	0.00767597	0.0441013	12
TTLL9	eQTL_GTEx_Adipose_Visceral_Omentum	ENSG00000131044.16	ENSG00000131044	rs6058480		C	G	0.338879	-0.0151	0.005	0.00252775	-0.260666	0.0460029	1.45923e-08	0.0579285	0.021736	0.00769653	0.00769653	0.0287423	12
PPP4R1	eQTL_GTEx_Adipose_Subcutaneous	ENSG00000154845.15	ENSG00000154845	rs11876452		G	T	0.49925	-0.0137	0.0048	0.00431499	0.187015	0.0251492	1.03598e-13	-0.0732562	0.027492	0.00770721	0.00770721	0.335005	20
SNX17	eQTL_GTEx_Heart_Left_Ventricle	ENSG00000115234.10	ENSG00000115234	rs780088		C	T	0.394539	0.014	0.0048	0.00353794	-0.174223	0.0266356	6.11199e-11	-0.0803568	0.0301658	0.00772553	0.00772553	0.0171712	20
WDR11	eQTL_GTEx_Heart_Atrial_Appendage	ENSG00000120008.15	ENSG00000120008	rs1439467		A	G	0.34405	-0.0134	0.0049	0.00624383	-0.420179	0.0357148	5.9236e-32	0.0318912	0.0119726	0.00772912	0.0302793	0.18478	20
ASB1	eQTL_GTEx_Whole_Blood	ENSG00000065802.11	ENSG00000065802	rs541128		C	T	0.5697	-0.0131	0.0048	0.00634946	0.27728	0.0226986	2.56142e-34	-0.0472447	0.0177378	0.00773316	0.0202868	0.970462	20
TMEM8B	eQTL_GTEx_Adipose_Subcutaneous	ENSG00000137103.16	ENSG00000137103	rs10758326		G	A	0.606208	0.013	0.0048	0.00676221	-0.347642	0.0236695	7.76869e-49	-0.0373948	0.0140401	0.00773486	0.0286209	0.696627	20
DNAJC18	eQTL_GTEx_Heart_Atrial_Appendage	ENSG00000170464.9	ENSG00000170464	rs3923060		T	C	0.7387	-0.0158	0.0058	0.00644696	-0.656463	0.0518895	1.10214e-36	0.0240684	0.00903773	0.00774246	0.00774246	0.664624	20
TNFSF12	eQTL_GTEx_Whole_Blood	ENSG00000239697.10	ENSG00000239697	rs116600817		G	A	0.265983	0.0145	0.0053	0.00622196	0.332784	0.028662	3.63887e-31	0.0435718	0.0163624	0.00774656	0.0327309	0.0983246	20
VKORC1	eQTL_GTEx_Adipose_Subcutaneous	ENSG00000167397.14	ENSG00000167397	rs72785525		A	G	0.226559	-0.0168	0.0058	0.00377288	-0.18828	0.0278338	1.33833e-11	0.0892288	0.0335106	0.00775151	0.00775151	0.737264	18
CNTF	eQTL_GTEx_Muscle_Skeletal	ENSG00000242689.2	ENSG00000242689	rs17568220		C	T	0.1456	0.018	0.0066	0.00638602	0.381645	0.0311878	1.97232e-34	0.0471643	0.0177179	0.00776867	0.0323699	0.182952	20
SHBG	pQTL_FENLAND	X4929_55_SHBG	ENSG00000129214	rs1799941		A	G	0.251415	0.0157	0.0058	0.00679154	0.1967	0.0134997	4.31395e-48	0.079817	0.029991	0.00778256	0.176617	0.0952573	20
APOBEC3B	eQTL_GTEx_Heart_Atrial_Appendage	ENSG00000179750.15	ENSG00000179750	rs12628403		C	A	0.07725	-0.0241	0.0086	0.00507356	-0.875101	0.102979	1.93178e-17	0.0275397	0.010348	0.00778278	0.00778278	0.817228	4
RARRES1	eQTL_GTEx_Adipose_Subcutaneous	ENSG00000118849.9	ENSG00000118849	rs4680458		G	A	0.28283	-0.0155	0.0052	0.00287525	0.243196	0.0411827	3.52028e-09	-0.0637346	0.0239514	0.00779107	0.00779107	0.523219	11
MYL5	eQTL_GTEx_Muscle_Skeletal	ENSG00000215375.6	ENSG00000215375	rs115129711		A	G	0.010076	0.0967	0.0328	0.0031966	0.695425	0.112653	6.69475e-10	0.139052	0.0522682	0.00780595	0.00780595	0.150711	6
LILRA6	eQTL_GTEx_Whole_Blood	ENSG00000244482.10	ENSG00000244482	rs11666543		G	A	0.72	-0.0462	0.0172	0.0072303	0.365084	0.0197096	1.34258e-76	-0.126546	0.0476052	0.00785492	5.99222e-10	9.77424e-05	13
EIF3C	eQTL_GTEx_Muscle_Skeletal	ENSG00000184110.14	ENSG00000184110	rs28472312		T	C	0.702496	-0.0165	0.0056	0.00321467	0.242662	0.0393805	7.18394e-10	-0.0679958	0.0255799	0.00785649	0.0166845	0.756233	20
ABRACL	eQTL_GTEx_Adipose_Visceral_Omentum	ENSG00000146386.7	ENSG00000146386	rs12196247		A	G	0.287189	-0.0158	0.0056	0.00478103	-0.264068	0.0333742	2.52609e-15	0.0598331	0.0225146	0.00787166	0.000878027	0.478056	20
TMEM8B	eQTL_GTEx_Heart_Atrial_Appendage	ENSG00000137103.16	ENSG00000137103	rs10758326		G	A	0.606208	0.013	0.0048	0.00676221	-0.499012	0.0363209	5.93171e-43	-0.0260515	0.00980412	0.00787934	0.00787934	0.164775	20
KLRK1	eQTL_GTEx_Adipose_Subcutaneous	ENSG00000213809.8	ENSG00000213809	rs4492899		G	A	0.687782	0.0139	0.005	0.00543589	-0.323812	0.0358255	1.58721e-19	-0.0429261	0.0161549	0.00788028	0.0291456	0.76954	20
TRIOBP	eQTL_GTEx_Whole_Blood	ENSG00000100106.19	ENSG00000100106	rs4239889		G	T	0.287352	-0.014	0.0051	0.00604928	-0.202867	0.0192438	5.53409e-26	0.0690107	0.025978	0.0078954	0.0107423	0.0858025	20
ZNF589	eQTL_GTEx_Whole_Blood	ENSG00000164048.13	ENSG00000164048	rs6806112		T	A	0.356735	0.0132	0.0049	0.00706261	0.453495	0.0285379	7.32102e-57	0.0291073	0.0109591	0.00790774	0.0362379	0.255472	20
WDR11	eQTL_GTEx_Adipose_Visceral_Omentum	ENSG00000120008.15	ENSG00000120008	rs1866518		C	T	0.344084	-0.0134	0.0049	0.00624383	-0.389217	0.034918	7.44074e-29	0.0344281	0.0129627	0.00790901	0.0128325	0.235475	20
SGSM1	eQTL_GTEx_Adipose_Visceral_Omentum	ENSG00000167037.18	ENSG00000167037	rs16978992		T	C	0.305216	-0.0145	0.005	0.00373163	0.217711	0.0329368	3.84442e-11	-0.0666021	0.0250794	0.0079155	0.0079155	0.903776	12
SH3TC1	eQTL_GTEx_Whole_Blood	ENSG00000125089.16	ENSG00000125089	rs2279194		C	T	0.319116	-0.0154	0.0053	0.00366479	-0.158101	0.0241966	6.40247e-11	0.0974061	0.0366881	0.00793137	0.00793137	0.12479	14
AP2M1	eQTL_GTEx_Adipose_Subcutaneous	ENSG00000161203.13	ENSG00000161203	rs843370		C	T	0.367612	-0.0146	0.0049	0.00288633	0.140779	0.0240867	5.07571e-09	-0.103709	0.0390683	0.00794155	0.00794155	0.0861304	12
RPL27A	eQTL_GTEx_Muscle_Skeletal	ENSG00000166441.12	ENSG00000166441	rs61875926		G	C	0.0996	0.0222	0.0081	0.00613009	-0.244638	0.0229381	1.4818e-26	-0.0907463	0.034186	0.00794281	0.00794281	0.23228	20
TONSL	eQTL_GTEx_Adipose_Subcutaneous	ENSG00000160949.16	ENSG00000160949	rs760477		A	G	0.466018	-0.0136	0.005	0.00652819	-0.346632	0.0285647	6.89189e-34	0.0392347	0.0147824	0.007951	0.007951	0.741289	18
NTPCR	eQTL_GTEx_Whole_Blood	ENSG00000135778.11	ENSG00000135778	rs9424514		A	C	0.228424	-0.0147	0.0055	0.00752374	0.93515	0.0422229	1.09158e-108	-0.0157194	0.00592408	0.00796674	0.116707	0.901366	20
ST3GAL1	pQTL_FENLAND	X5657_28_ST3GAL1	ENSG00000008513	rs9643300		T	C	0.563232	0.0137	0.0051	0.00722537	-0.2217	0.0130299	6.38896e-65	-0.0617952	0.023289	0.00796833	0.175397	0.273613	20
EPB41L4A	eQTL_GTEx_Muscle_Skeletal	ENSG00000129595.12	ENSG00000129595	rs386446		G	T	0.222693	-0.0175	0.0063	0.0054732	0.342234	0.0382304	3.49504e-19	-0.0511346	0.0192743	0.00797826	0.00797826	0.534955	20
FADS1	eQTL_GTEx_Adipose_Subcutaneous	ENSG00000149485.18	ENSG00000149485	rs2727271		T	A	0.118557	0.0217	0.0072	0.00257922	-0.347022	0.0621152	2.31366e-08	-0.0625321	0.0235746	0.00798927	0.00798927	0.327903	15
WNT6	eQTL_GTEx_Muscle_Skeletal	ENSG00000115596.3	ENSG00000115596	rs75688370		G	C	0.01245	0.0733	0.0256	0.00419278	1.27437	0.180978	1.90065e-12	0.0575186	0.0216856	0.00799247	0.0102058	0.526883	7
ASAH2B	eQTL_GTEx_Adipose_Visceral_Omentum	ENSG00000204147.9	ENSG00000204147	rs7476439		T	C	0.859864	0.0194	0.007	0.00558109	-0.518951	0.056883	7.29906e-20	-0.0373831	0.0140974	0.00800706	0.00669699	0.65807	20
DNAJC18	eQTL_GTEx_Heart_Left_Ventricle	ENSG00000170464.9	ENSG00000170464	rs3923059		C	T	0.738889	-0.0158	0.0058	0.00644696	-0.535924	0.0462762	5.14544e-31	0.0294818	0.0111178	0.00800726	0.00800726	0.296529	20
RMI2	eQTL_GTEx_Heart_Atrial_Appendage	ENSG00000175643.8	ENSG00000175643	rs12325495		T	C	0.452965	0.0128	0.0047	0.00646129	0.591794	0.0509063	3.0699e-31	0.0216291	0.00815697	0.00801081	0.0391458	0.0215456	20
MCL1	eQTL_GTEx_Whole_Blood	ENSG00000143384.12	ENSG00000143384	rs4970966		T	G	0.220204	0.0164	0.0058	0.00469004	-0.141217	0.0185035	2.31305e-14	-0.116133	0.0437998	0.00801452	0.00801452	0.255455	20
RBL2	eQTL_GTEx_Liver	ENSG00000103479.15	ENSG00000103479	rs8045674		A	G	0.46631	-0.0139	0.0049	0.00455775	-0.26933	0.0362741	1.12901e-13	0.0516096	0.0194759	0.00805116	0.00805116	0.0139428	20
SLC25A37	eQTL_GTEx_Adipose_Subcutaneous	ENSG00000147454.13	ENSG00000147454	rs2280858	rs11781222	G	A	0.242497	-0.0155	0.0057	0.00654206	-0.393919	0.033392	4.05385e-32	0.0393482	0.0148494	0.00805371	0.0264577	0.0114176	20
NRBP1	eQTL_GTEx_Adipose_Subcutaneous	ENSG00000115216.13	ENSG00000115216	rs10182937		C	T	0.39071	0.0133	0.0048	0.0055913	-0.241413	0.0266881	1.48664e-19	-0.0550923	0.0207948	0.00806518	0.00806518	0.00930048	20
GSR	pQTL_FENLAND	X19273_3_GSR	ENSG00000104687	rs2978667		T	C	0.807003	-0.018	0.0065	0.00561888	0.1544	0.0169806	9.65998e-20	-0.11658	0.0440076	0.0080707	0.0672533	0.114584	20
KLHL31	eQTL_GTEx_Adipose_Subcutaneous	ENSG00000124743.5	ENSG00000124743	rs75582203		G	A	0.077812	-0.025	0.009	0.0054732	-0.419156	0.0477969	1.79421e-18	0.0596437	0.0225231	0.0080944	0.0080944	0.238805	14
ZNF589	eQTL_GTEx_Adipose_Subcutaneous	ENSG00000164048.13	ENSG00000164048	rs6796490		G	T	0.35645	0.0139	0.0052	0.0075159	0.654855	0.0337554	7.71403e-84	0.0212261	0.00801571	0.00809556	0.065933	0.514216	20
HAPLN1	eQTL_GTEx_Heart_Left_Ventricle	ENSG00000145681.10	ENSG00000145681	rs9293343		A	G	0.329529	-0.0158	0.0054	0.00343433	0.267408	0.0429596	4.82651e-10	-0.0590857	0.0223135	0.00809752	0.00809752	0.380575	9
HAPLN4	eQTL_GTEx_Heart_Atrial_Appendage	ENSG00000187664.8	ENSG00000187664	rs2074299		C	T	0.339503	-0.0144	0.0052	0.00561888	0.538968	0.0597123	1.77923e-19	-0.0267177	0.0100919	0.00811053	0.00811053	0.12015	20
ALDH3B1	pQTL_FENLAND	X12940_35_ALDH3B1	ENSG00000006534	rs2010404		A	C	0.226944	0.0165	0.006	0.00595953	0.1507	0.0154039	1.329e-22	0.109489	0.0413572	0.00811138	0.00211639	0.616001	20
DBH	eQTL_GTEx_Adipose_Visceral_Omentum	ENSG00000123454.10	ENSG00000123454	rs12375833		T	C	0.17235	-0.0181	0.0065	0.00535913	0.619847	0.0727015	1.51605e-17	-0.0292008	0.0110316	0.00812065	0.0159542	0.62755	20
LIMD1	eQTL_GTEx_Adipose_Subcutaneous	ENSG00000144791.9	ENSG00000144791	rs2578694		C	T	0.726795	-0.0151	0.0056	0.00700874	-0.637896	0.0464093	5.45722e-43	0.0236716	0.00894619	0.00814512	0.0161915	0.564429	20
NIPSNAP1	eQTL_GTEx_Heart_Atrial_Appendage	ENSG00000184117.11	ENSG00000184117	rs468150		A	G	0.47958	0.0136	0.005	0.00652819	-0.279542	0.0245529	4.95003e-30	-0.048651	0.0183898	0.00815583	0.00815583	0.230712	20
DNAJC18	eQTL_GTEx_Adipose_Visceral_Omentum	ENSG00000170464.9	ENSG00000170464	rs3923059		C	T	0.738889	-0.0158	0.0058	0.00644696	-0.349673	0.0316706	2.42535e-28	0.0451851	0.0170843	0.00817335	0.00817335	0.650568	20
PREP	eQTL_GTEx_Muscle_Skeletal	ENSG00000085377.13	ENSG00000085377	rs78663258		A	G	0.063564	0.0278	0.0097	0.00415721	-0.399762	0.0584112	7.70501e-12	-0.0695414	0.0263061	0.0082042	0.0082042	0.26763	13
TALDO1	eQTL_GTEx_Adipose_Visceral_Omentum	ENSG00000177156.10	ENSG00000177156	rs7478765		C	A	0.735866	-0.0159	0.0054	0.00323535	-0.126433	0.0210745	1.98139e-09	0.125758	0.0475771	0.00821142	0.00821142	0.786741	20
SHMT1	eQTL_GTEx_Heart_Atrial_Appendage	ENSG00000176974.19	ENSG00000176974	rs651234		C	T	0.632649	0.0142	0.0052	0.00631867	0.400478	0.0386926	4.17439e-25	0.0354576	0.0134288	0.00828043	0.0268711	0.0701002	20
OCIAD1	eQTL_GTEx_Adipose_Subcutaneous	ENSG00000109180.14	ENSG00000109180	rs2712159		C	A	0.470733	-0.0139	0.0047	0.00310198	0.153594	0.0262166	4.66641e-09	-0.0904983	0.0342779	0.00828736	0.00828736	0.130486	20
RBFOX2	eQTL_GTEx_Adipose_Subcutaneous	ENSG00000100320.22	ENSG00000100320	rs1883986		C	T	0.457527	0.0149	0.005	0.00288248	-0.111272	0.0195487	1.25522e-08	-0.133906	0.0507206	0.0082888	0.0082888	0.282968	15
TMEM163	eQTL_GTEx_Heart_Atrial_Appendage	ENSG00000152128.13	ENSG00000152128	rs7558554		C	G	0.674264	-0.0133	0.0049	0.00664189	0.57959	0.0512003	1.04421e-29	-0.0229473	0.00869389	0.00830357	0.00830357	0.0132958	20
F11R	eQTL_GTEx_Adipose_Subcutaneous	ENSG00000158769.17	ENSG00000158769	rs7546890		T	C	0.521767	-0.0145	0.005	0.00373163	-0.200008	0.0314807	2.10682e-10	0.0724971	0.0274801	0.00833562	0.00833562	0.710594	13
KCNK15	eQTL_GTEx_Adipose_Subcutaneous	ENSG00000124249.6	ENSG00000124249	rs6073536		C	T	0.324975	-0.0156	0.0054	0.00386606	-0.260912	0.0403162	9.69417e-11	0.0597903	0.0226651	0.0083399	0.0083399	0.073902	9
CD151	eQTL_GTEx_Adipose_Subcutaneous	ENSG00000177697.17	ENSG00000177697	rs72847212		C	T	0.199182	0.0167	0.006	0.00538035	-0.183835	0.0222333	1.35702e-16	-0.0908423	0.0344375	0.00834239	0.00834239	0.130632	16
N6AMT1	eQTL_GTEx_Whole_Blood	ENSG00000156239.11	ENSG00000156239	rs73190119		A	C	0.134987	0.0204	0.0068	0.0026998	-0.236996	0.0429427	3.41148e-08	-0.0860774	0.0326576	0.00839509	0.00839509	0.00957991	18
DCBLD1	eQTL_GTEx_Heart_Left_Ventricle	ENSG00000164465.18	ENSG00000164465	rs2354346		C	T	0.486857	0.0133	0.0048	0.0055913	0.346813	0.0405836	1.27825e-17	0.0383492	0.0145497	0.00839527	0.00839527	0.901614	20
PLAC9	eQTL_GTEx_Heart_Atrial_Appendage	ENSG00000189129.13	ENSG00000189129	rs3890076		T	C	0.108439	-0.0209	0.0074	0.00473804	-0.308423	0.0420531	2.23159e-13	0.0677641	0.0257106	0.00839766	0.00839766	0.0973897	20
NAP1L4	eQTL_GTEx_Adipose_Subcutaneous	ENSG00000205531.12	ENSG00000205531	rs12805661		T	C	0.284197	-0.0141	0.0051	0.00569741	0.289473	0.0332026	2.82233e-18	-0.0487092	0.0184829	0.0084045	0.0084045	0.183885	20
PHF13	eQTL_GTEx_Whole_Blood	ENSG00000116273.5	ENSG00000116273	rs6695474		T	C	0.339635	0.0141	0.0052	0.00669718	-0.256034	0.0229917	8.38759e-29	-0.0550708	0.0209032	0.0084246	0.0084246	0.134323	20
KRTCAP3	eQTL_GTEx_Muscle_Skeletal	ENSG00000157992.12	ENSG00000157992	rs1647267		T	A	0.390642	0.0134	0.0048	0.00524373	0.313651	0.0394589	1.88334e-15	0.0427226	0.01622	0.0084399	0.0084399	0.00333074	20
LIMD1	eQTL_GTEx_Heart_Left_Ventricle	ENSG00000144791.9	ENSG00000144791	rs1962892		T	C	0.727364	-0.015	0.0054	0.0054732	-0.360794	0.043557	1.19856e-16	0.041575	0.0157862	0.00844763	0.00844763	0.674686	20
LAYN	eQTL_GTEx_Adipose_Subcutaneous	ENSG00000204381.11	ENSG00000204381	rs11213936		G	C	0.12813	-0.023	0.0077	0.00281718	0.265055	0.0475159	2.4297e-08	-0.0867744	0.0329533	0.00845713	0.00845713	0.563998	7
RMI2	eQTL_GTEx_Liver	ENSG00000175643.8	ENSG00000175643	rs12597893		G	A	0.452594	0.0134	0.0047	0.00435732	0.403451	0.0588161	6.90868e-12	0.0332135	0.0126157	0.00847056	0.00847056	0.0104668	20
HAPLN4	eQTL_GTEx_Adipose_Subcutaneous	ENSG00000187664.8	ENSG00000187664	rs2301784		A	G	0.339356	-0.0143	0.0052	0.00595953	0.410853	0.0451204	8.5707e-20	-0.0348056	0.0132212	0.00847434	0.00847434	0.0752901	20
ZNF736	eQTL_GTEx_Whole_Blood	ENSG00000234444.9	ENSG00000234444	rs812337		T	G	0.409045	0.0128	0.0047	0.00646129	-0.209382	0.0203763	9.06218e-25	-0.0611323	0.023222	0.00847548	0.0117636	0.129176	20
RPL27A	eQTL_GTEx_Adipose_Subcutaneous	ENSG00000166441.12	ENSG00000166441	rs61875926		G	C	0.0996	0.0222	0.0081	0.00613009	-0.260056	0.0276138	4.61524e-21	-0.0853662	0.0324393	0.00849924	0.00849924	0.298509	20
LMX1B	eQTL_GTEx_Adipose_Subcutaneous	ENSG00000136944.17	ENSG00000136944	rs62578126		T	C	0.365795	0.0137	0.0049	0.00517525	-0.319022	0.0410522	7.77848e-15	-0.0429437	0.0163233	0.00851774	0.00851774	0.537485	20
GCSH	eQTL_GTEx_Heart_Atrial_Appendage	ENSG00000140905.10	ENSG00000140905	rs10083777		T	C	0.14785	-0.0213	0.0074	0.00399725	-0.333807	0.0515634	9.56203e-11	0.0638093	0.024261	0.0085355	0.0085355	0.152124	20
SLC37A1	eQTL_GTEx_Muscle_Skeletal	ENSG00000160190.13	ENSG00000160190	rs228055		C	T	0.82165	0.0154	0.0058	0.00792679	0.691981	0.036181	1.5482e-81	0.0222549	0.00846212	0.00853976	0.0500998	0.187578	20
CFDP1	eQTL_GTEx_Adipose_Subcutaneous	ENSG00000153774.8	ENSG00000153774	rs1862705		G	C	0.78061	0.0151	0.0056	0.00700874	-0.275591	0.0232892	2.62275e-32	-0.0547913	0.0208408	0.00856266	0.00856266	0.669735	20
PI3	eQTL_GTEx_Whole_Blood	ENSG00000124102.4	ENSG00000124102	rs74174935		A	G	0.180504	0.0172	0.0061	0.00480727	-0.261917	0.0361029	4.02426e-13	-0.0656697	0.0249871	0.00858518	0.00858518	0.656163	16
ASB13	eQTL_GTEx_Adipose_Subcutaneous	ENSG00000196372.12	ENSG00000196372	rs72772145		T	C	0.09546	0.0228	0.0083	0.00601453	-0.339378	0.0376812	2.12641e-19	-0.0671817	0.0255687	0.00860162	0.00860162	0.353007	20
C11orf71	eQTL_GTEx_Adipose_Subcutaneous	ENSG00000180425.11	ENSG00000180425	rs10790008		A	C	0.438388	-0.014	0.0047	0.00289452	0.1947	0.034913	2.45092e-08	-0.0719055	0.0273674	0.00860376	0.00860376	0.0619121	6
TMEM163	eQTL_GTEx_Whole_Blood	ENSG00000152128.13	ENSG00000152128	rs1104802		C	A	0.678702	-0.0141	0.0052	0.00669718	0.441492	0.0422551	1.49253e-25	-0.0319372	0.0121684	0.00867523	0.000657733	0.0108286	20
LAYN	eQTL_GTEx_Heart_Atrial_Appendage	ENSG00000204381.11	ENSG00000204381	rs11213936		G	C	0.12813	-0.023	0.0077	0.00281718	0.281517	0.051268	3.99482e-08	-0.0817002	0.0311368	0.00869254	0.00869254	0.392576	5
TLN2	eQTL_GTEx_Adipose_Subcutaneous	ENSG00000171914.16	ENSG00000171914	rs58646822		T	C	0.24686	-0.0185	0.0063	0.0033193	0.116843	0.0199969	5.12556e-09	-0.158332	0.0603447	0.0086956	0.0086956	0.160154	9
NTPCR	eQTL_GTEx_Adipose_Visceral_Omentum	ENSG00000135778.11	ENSG00000135778	rs743198		C	T	0.228237	-0.0149	0.0056	0.00779751	0.676305	0.043338	6.69394e-55	-0.0220315	0.00839978	0.00871941	0.0274266	0.620008	20
SMPD3	eQTL_GTEx_Muscle_Skeletal	ENSG00000103056.11	ENSG00000103056	rs1868158		T	C	0.596004	-0.0137	0.0048	0.00431499	-0.162299	0.0244038	2.91999e-11	0.0844121	0.0321836	0.00872024	0.00872024	0.0471278	20
FLVCR1	eQTL_GTEx_Heart_Atrial_Appendage	ENSG00000162769.12	ENSG00000162769	rs114747522		C	T	0.192739	-0.0168	0.0061	0.00588541	0.367745	0.0429457	1.09955e-17	-0.0456838	0.0174244	0.00874594	0.00874594	0.00353291	20
MX1	eQTL_GTEx_Adipose_Visceral_Omentum	ENSG00000157601.13	ENSG00000157601	rs459482		G	C	0.42065	-0.0141	0.005	0.00480237	-0.29255	0.0412252	1.28064e-12	0.0481969	0.0183911	0.00877597	0.00786123	0.935009	9
CDRT4	eQTL_GTEx_Adipose_Visceral_Omentum	ENSG00000239704.10	ENSG00000239704	rs2302252		G	C	0.318406	0.0152	0.0057	0.00766076	-0.419525	0.0299444	1.3512e-44	-0.0362315	0.0138307	0.00880237	0.0289105	0.406385	20
FAM216A	eQTL_GTEx_Adipose_Subcutaneous	ENSG00000204856.11	ENSG00000204856	rs138107887		T	C	0.112872	0.0229	0.0081	0.00469628	-0.366808	0.0528289	3.8299e-12	-0.0624305	0.0238428	0.00883374	0.00883374	0.502901	20
CENPN	eQTL_GTEx_Muscle_Skeletal	ENSG00000166451.13	ENSG00000166451	rs3743503		G	T	0.1311	-0.0192	0.007	0.00609072	0.294243	0.0335446	1.75993e-18	-0.0652522	0.0249258	0.00884837	0.00884837	0.0587012	20
PERM1	eQTL_GTEx_Heart_Left_Ventricle	ENSG00000187642.9	ENSG00000187642	rs56028034		C	A	0.156344	-0.0185	0.0066	0.00506249	0.242275	0.0331354	2.63844e-13	-0.0763595	0.029175	0.00886305	0.000161444	0.00352083	20
PPP4R1	eQTL_GTEx_Muscle_Skeletal	ENSG00000154845.15	ENSG00000154845	rs678567		A	G	0.500701	0.014	0.0049	0.00427473	-0.145876	0.0223922	7.2889e-11	-0.0959719	0.0366787	0.00888214	0.00888214	0.718927	20
GXYLT1	eQTL_GTEx_Muscle_Skeletal	ENSG00000151233.10	ENSG00000151233	rs61940154		C	T	0.154336	-0.0183	0.0066	0.00555887	-0.306934	0.0388864	2.94805e-15	0.0596219	0.0227912	0.00889636	0.00889636	0.417418	20
APOBEC3A	eQTL_GTEx_Adipose_Subcutaneous	ENSG00000128383.12	ENSG00000128383	rs12628403		C	A	0.07725	-0.0241	0.0086	0.00507356	-0.557632	0.0769359	4.22937e-13	0.0432185	0.0165349	0.00895502	0.00895502	0.843439	6
ADAMTS12	eQTL_GTEx_Adipose_Subcutaneous	ENSG00000151388.10	ENSG00000151388	rs201585407		G	T	0.048088	0.0331	0.0123	0.0071226	0.567021	0.0516465	4.8284e-28	0.0583753	0.0223344	0.0089571	0.0089571	0.0908133	12
DNAJC18	eQTL_GTEx_Whole_Blood	ENSG00000170464.9	ENSG00000170464	rs3923060		T	C	0.7387	-0.0158	0.0058	0.00644696	-0.34873	0.0376593	2.04185e-20	0.0453073	0.0173365	0.00896462	0.00896462	0.838791	20
GPR108	eQTL_GTEx_Whole_Blood	ENSG00000125734.15	ENSG00000125734	rs339390		A	G	0.793215	0.0164	0.006	0.00626968	0.197706	0.0223461	8.95477e-19	0.0829515	0.0317634	0.00901342	0.00901342	0.186758	20
MST1	eQTL_GTEx_Adipose_Subcutaneous	ENSG00000173531.15	ENSG00000173531	rs13071087		C	T	0.060612	0.0281	0.0099	0.00453426	0.305027	0.0458319	2.8265e-11	0.092123	0.0352846	0.00903156	0.0120128	0.301584	20
STARD3	eQTL_GTEx_Whole_Blood	ENSG00000131748.15	ENSG00000131748	rs1874224		G	T	0.015655	0.0506	0.019	0.00774111	-0.544385	0.041403	1.73696e-39	-0.0929489	0.0356105	0.0090501	0.00594374	0.0190035	14
ITGA9	eQTL_GTEx_Whole_Blood	ENSG00000144668.11	ENSG00000144668	rs9810522		G	A	0.435418	0.0131	0.0048	0.00634946	-0.278204	0.0312483	5.43472e-19	-0.0470877	0.018046	0.00907221	0.030944	0.338301	20
SUSD5	eQTL_GTEx_Muscle_Skeletal	ENSG00000173705.8	ENSG00000173705	rs9829746		T	C	0.381551	-0.0151	0.0053	0.00438491	0.198282	0.0306013	9.20132e-11	-0.0761542	0.0291994	0.0091054	0.0091054	0.181465	20
FN1	pQTL_FENLAND	X3434_34_FN1	ENSG00000115414	rs1250247		C	G	0.271637	0.0168	0.006	0.00511026	-0.1074	0.0150751	1.046e-12	-0.156425	0.0600257	0.00916173	0.0347605	0.216743	20
SEC23B	eQTL_GTEx_Whole_Blood	ENSG00000101310.14	ENSG00000101310	rs2424212		T	C	0.892742	0.0198	0.0073	0.00668123	0.220782	0.0236159	8.85775e-21	0.0896812	0.0344277	0.00918974	0.00558113	0.541833	20
TALDO1	eQTL_GTEx_Adipose_Subcutaneous	ENSG00000177156.10	ENSG00000177156	rs11606152		T	C	0.736061	-0.0159	0.0054	0.00323535	-0.113496	0.0203403	2.40731e-08	0.140093	0.0537968	0.00921123	0.00921123	0.315314	18
POPDC3	eQTL_GTEx_Heart_Atrial_Appendage	ENSG00000132429.9	ENSG00000132429	rs1190284		G	T	0.956941	-0.0329	0.0115	0.00422481	-0.316751	0.0503772	3.22439e-10	0.103867	0.0398876	0.00921452	0.00921452	0.0303571	3
BDH2	eQTL_GTEx_Whole_Blood	ENSG00000164039.14	ENSG00000164039	rs2069274		G	C	0.388533	-0.0139	0.0051	0.00642061	0.259317	0.0294165	1.19301e-18	-0.0536023	0.0205856	0.00921754	0.00921754	0.753335	20
CCDC154	eQTL_GTEx_Muscle_Skeletal	ENSG00000197599.12	ENSG00000197599	rs11860968		C	T	0.107498	0.0203	0.0076	0.00756138	0.627507	0.0537827	1.86931e-31	0.0323502	0.0124247	0.0092225	0.00531335	0.474872	20
ZNF589	eQTL_GTEx_Muscle_Skeletal	ENSG00000164048.13	ENSG00000164048	rs6787500		C	T	0.35645	0.0132	0.0049	0.00706261	0.278544	0.0275333	4.66152e-24	0.0473893	0.0182045	0.00923667	0.00923667	0.317262	20
TM6SF2	eQTL_GTEx_Heart_Atrial_Appendage	ENSG00000213996.12	ENSG00000213996	rs2301784		A	G	0.339356	-0.0143	0.0052	0.00595953	0.389779	0.0483357	7.38408e-16	-0.0366875	0.0140953	0.00924623	0.00924623	0.369118	20
SARDH	eQTL_GTEx_Heart_Atrial_Appendage	ENSG00000123453.17	ENSG00000123453	rs12375833		T	C	0.17235	-0.0181	0.0065	0.00535913	0.386395	0.0527632	2.4214e-13	-0.0468433	0.0179973	0.00924659	0.0193174	0.635587	19
CRTAC1	eQTL_GTEx_Adipose_Visceral_Omentum	ENSG00000095713.13	ENSG00000095713	rs484290		A	G	0.483481	0.0134	0.005	0.00736222	0.553123	0.0508806	1.58441e-27	0.0242261	0.00931022	0.00926564	0.00926564	0.00133168	9
C11orf1	eQTL_GTEx_Heart_Left_Ventricle	ENSG00000137720.7	ENSG00000137720	rs14133		C	G	0.291331	0.0142	0.0052	0.00631867	-0.232046	0.0272421	1.62444e-17	-0.0611948	0.0235328	0.00931141	0.00931141	0.804499	20
HNRNPAB	pQTL_FENLAND	X8894_80_HNRNPAB	ENSG00000197451	rs6897795		A	G	0.110831	0.0206	0.0075	0.00602043	0.1633	0.0202255	6.80404e-16	0.126148	0.0485126	0.00931367	0.00931367	0.861322	14
PSMG1	eQTL_GTEx_Adipose_Visceral_Omentum	ENSG00000183527.11	ENSG00000183527	rs2836931		G	T	0.428471	0.0133	0.0048	0.0055913	0.156803	0.02083	5.16204e-14	0.0848198	0.0326195	0.00931483	0.00931483	0.0370667	20
PHPT1	eQTL_GTEx_Muscle_Skeletal	ENSG00000054148.17	ENSG00000054148	rs2236544		A	G	0.738614	-0.0154	0.0057	0.00689747	-0.195971	0.0205709	1.62511e-21	0.0785831	0.030233	0.00934284	0.00934284	0.356121	20
DBH	eQTL_GTEx_Muscle_Skeletal	ENSG00000123454.10	ENSG00000123454	rs12375833		T	C	0.17235	-0.0181	0.0065	0.00535913	0.411776	0.0569133	4.65031e-13	-0.0439559	0.016914	0.00935547	0.00935547	0.465606	18
NTPCR	eQTL_GTEx_Adipose_Subcutaneous	ENSG00000135778.11	ENSG00000135778	rs57358016		C	G	0.228729	-0.0147	0.0056	0.0086649	0.81995	0.0445222	9.65641e-76	-0.0179279	0.00689871	0.0093568	0.0335893	0.837382	20
TRIM7	eQTL_GTEx_Heart_Atrial_Appendage	ENSG00000146054.17	ENSG00000146054	rs390485		A	G	0.202402	-0.018	0.0065	0.00561888	0.392506	0.052482	7.49672e-14	-0.0458592	0.017659	0.00940627	0.00940627	0.209983	20
MLIP	eQTL_GTEx_Adipose_Subcutaneous	ENSG00000146147.14	ENSG00000146147	rs625899		C	T	0.694191	0.0142	0.0052	0.00631867	0.365714	0.0436368	5.25444e-17	0.0388282	0.0149545	0.00942016	0.00942016	0.0114189	20
SRA1	eQTL_GTEx_Whole_Blood	ENSG00000213523.10	ENSG00000213523	rs4912714		T	G	0.082916	0.0243	0.009	0.00693395	0.312123	0.0331016	4.13029e-21	0.0778539	0.0299936	0.00944031	0.00944031	0.549675	20
CPED1	eQTL_GTEx_Muscle_Skeletal	ENSG00000106034.17	ENSG00000106034	rs41704		A	G	0.233501	0.0156	0.0057	0.00620321	-0.293632	0.0358634	2.66677e-16	-0.0531277	0.0204679	0.00944078	0.00944078	0.217625	20
OPN4	eQTL_GTEx_Muscle_Skeletal	ENSG00000122375.11	ENSG00000122375	rs3740342		T	C	0.147331	0.0176	0.0067	0.00861754	-0.907712	0.0541644	4.91266e-63	-0.0193894	0.00747132	0.00945422	0.0372088	0.0315305	20
SNRNP48	eQTL_GTEx_Muscle_Skeletal	ENSG00000168566.12	ENSG00000168566	rs2744384		G	A	0.590013	-0.0124	0.0047	0.00833234	-0.301742	0.0210301	1.09506e-46	0.0410947	0.0158374	0.00946471	0.0328563	0.762728	20
PKD1L3	eQTL_GTEx_Heart_Atrial_Appendage	ENSG00000277481.1	ENSG00000277481	rs7194668		C	G	0.447151	-0.0137	0.0047	0.0035581	0.268827	0.0473922	1.40823e-08	-0.0509621	0.0196567	0.00952499	0.00952499	0.475828	20
SEC61G	eQTL_GTEx_Heart_Atrial_Appendage	ENSG00000132432.13	ENSG00000132432	rs2699242		G	A	0.05835	0.0253	0.0093	0.0065197	-0.406155	0.0475473	1.31783e-17	-0.0622915	0.0240308	0.00953781	0.00953781	0.496476	13
ACP2	eQTL_GTEx_Heart_Atrial_Appendage	ENSG00000134575.9	ENSG00000134575	rs2957873		A	G	0.804967	-0.017	0.006	0.00460653	0.207323	0.0324149	1.5959e-10	-0.0819977	0.0316529	0.00958288	0.00958288	0.0432215	20
PPM1F	eQTL_GTEx_Whole_Blood	ENSG00000100034.13	ENSG00000100034	rs743526		C	T	0.115073	0.0205	0.0078	0.00858367	-0.394045	0.0258254	1.45535e-52	-0.0520245	0.0200862	0.00959586	0.00259261	0.0826665	20
CDRT4	eQTL_GTEx_Whole_Blood	ENSG00000239704.10	ENSG00000239704	rs2302252		G	C	0.318406	0.0152	0.0057	0.00766076	-0.299276	0.0275317	1.59799e-27	-0.0507892	0.0196107	0.0096011	0.0096011	0.486429	20
NME6	eQTL_GTEx_Adipose_Visceral_Omentum	ENSG00000172113.8	ENSG00000172113	rs77957078		C	G	0.316585	0.0133	0.005	0.00781407	-0.355833	0.0314267	1.01393e-29	-0.0373771	0.0144341	0.00961152	0.00961152	0.0769955	20
GGT7	eQTL_GTEx_Muscle_Skeletal	ENSG00000131067.16	ENSG00000131067	rs67159833		C	T	0.365477	0.0129	0.0049	0.00847208	0.41796	0.0292193	2.05879e-46	0.0308642	0.0119205	0.00962086	0.0380197	0.10739	20
PPP5C	eQTL_GTEx_Whole_Blood	ENSG00000011485.14	ENSG00000011485	rs62136106		G	A	0.312381	-0.0133	0.0051	0.00911147	-0.46886	0.0220065	1.00805e-100	0.0283667	0.0109586	0.00963882	0.0262387	0.393548	20
FADS1	eQTL_GTEx_Heart_Left_Ventricle	ENSG00000149485.18	ENSG00000149485	rs2072114		G	A	0.1265	0.0199	0.007	0.00447111	-0.272405	0.0435121	3.83893e-10	-0.073053	0.0282224	0.00964013	0.00964013	0.53226	17
HAPLN4	eQTL_GTEx_Heart_Left_Ventricle	ENSG00000187664.8	ENSG00000187664	rs10426780		C	T	0.339122	-0.0144	0.0052	0.00561888	0.422396	0.0580352	3.38121e-13	-0.0340912	0.0131717	0.00964735	0.00964735	0.0743353	20
APOBEC3B	eQTL_GTEx_Heart_Left_Ventricle	ENSG00000179750.15	ENSG00000179750	rs12628403		C	A	0.07725	-0.0241	0.0086	0.00507356	-0.571893	0.0851302	1.84413e-11	0.0421408	0.0162937	0.00970062	0.00970062
PDSS1	eQTL_GTEx_Whole_Blood	ENSG00000148459.15	ENSG00000148459	rs2489593		A	C	0.696827	-0.0134	0.0051	0.00860272	-0.321655	0.0219483	1.2497e-48	0.0416595	0.0161083	0.00970364	0.00970364	0.878803	20
CCDC154	eQTL_GTEx_Adipose_Visceral_Omentum	ENSG00000197599.12	ENSG00000197599	rs34158222		A	G	0.108933	0.0201	0.0076	0.00817545	0.743696	0.0609674	3.17514e-34	0.0270272	0.0104567	0.00974682	0.0148696	0.450881	20
C7orf25	eQTL_GTEx_Adipose_Visceral_Omentum	ENSG00000136197.12	ENSG00000136197	rs583301		A	C	0.873999	-0.0199	0.0069	0.00392586	-0.270969	0.0465754	5.96065e-09	0.0734401	0.0284213	0.00976665	0.00976665	0.54421	15
RBL2	eQTL_GTEx_Whole_Blood	ENSG00000103479.15	ENSG00000103479	rs2908797		T	C	0.464409	-0.0137	0.0051	0.00722537	-0.141139	0.0149528	3.76524e-21	0.0970674	0.0375694	0.00977524	0.00977524	0.013258	20
DPEP1	pQTL_FENLAND	X8794_13_DPEP1	ENSG00000015413	rs409170		A	G	0.397861	-0.0132	0.0051	0.00964691	-0.5277	0.0129	0	0.0250142	0.00968391	0.00979254	0.00784911	0.290452	20
TOM1	eQTL_GTEx_Muscle_Skeletal	ENSG00000100284.20	ENSG00000100284	rs138722		C	T	0.655966	-0.0128	0.0049	0.00899498	-0.317008	0.0186654	1.08351e-64	0.0403775	0.0156388	0.00982628	0.0355017	0.583171	20
DOK4	eQTL_GTEx_Heart_Left_Ventricle	ENSG00000125170.10	ENSG00000125170	rs496772		A	G	0.74121	0.0161	0.0057	0.00473454	-0.17867	0.0281123	2.07639e-10	-0.0901103	0.0349111	0.00984751	0.00984751	0.86107	20
APOBEC3A	eQTL_GTEx_Adipose_Visceral_Omentum	ENSG00000128383.12	ENSG00000128383	rs12628403		C	A	0.07725	-0.0241	0.0086	0.00507356	-0.360464	0.0544312	3.53454e-11	0.0668583	0.0259063	0.00985793	0.00985793	0.491353	4
UTP4	eQTL_GTEx_Adipose_Visceral_Omentum	ENSG00000141076.17	ENSG00000141076	rs111290442		A	G	0.03552	0.0384	0.0144	0.00766076	-0.446088	0.0436981	1.81809e-24	-0.0860817	0.0333638	0.00987745	0.00987745	0.42197	18
CNP	eQTL_GTEx_Whole_Blood	ENSG00000173786.16	ENSG00000173786	rs4432296		T	C	0.731464	0.0159	0.006	0.00804918	0.274197	0.0245542	5.91413e-29	0.0579875	0.0224898	0.00992607	0.0351888	0.0612142	20
TMEFF1	pQTL_FENLAND	X15641_20_TMEFF1	ENSG00000241697	rs12004257		T	C	0.165532	-0.0169	0.0062	0.00641446	0.135	0.0170261	2.20899e-15	-0.125185	0.048564	0.00994495	0.00994495	0.334624	20
TREH	eQTL_GTEx_Liver	ENSG00000118094.11	ENSG00000118094	rs11216943		A	G	0.226308	0.0149	0.0056	0.00779751	-0.854246	0.0826719	4.99911e-25	-0.0174423	0.00676933	0.00997594	0.0322191	0.142097	20
CENPN	eQTL_GTEx_Adipose_Subcutaneous	ENSG00000166451.13	ENSG00000166451	rs3743503		G	T	0.1311	-0.0192	0.007	0.00609072	0.375678	0.0500591	6.15753e-14	-0.0511076	0.0198385	0.00998971	0.00998971	0.0301423	20
TSPAN15	eQTL_GTEx_Whole_Blood	ENSG00000099282.9	ENSG00000099282	rs12784882		G	C	0.237974	-0.015	0.0055	0.00638602	0.336799	0.0429133	4.21487e-15	-0.0445369	0.0172881	0.00999031	0.00999031	0.707551	20
TNFAIP2	eQTL_GTEx_Muscle_Skeletal	ENSG00000185215.8	ENSG00000185215	rs8176373		G	A	0.808161	-0.0179	0.0063	0.00449343	0.221271	0.0362428	1.02649e-09	-0.0808963	0.0314041	0.00999573	0.00999573	0.211908	20
ESYT2	eQTL_GTEx_Whole_Blood	ENSG00000117868.15	ENSG00000117868	rs66478815		G	A	0.15865	0.0165	0.0063	0.00881756	0.33042	0.0235822	1.3269e-44	0.0499364	0.0193969	0.0100397	0.0398433	0.0399042	20
NIPSNAP1	eQTL_GTEx_Adipose_Visceral_Omentum	ENSG00000184117.11	ENSG00000184117	rs695399		G	T	0.521404	-0.0134	0.005	0.00736222	0.216878	0.0234179	2.0214e-20	-0.0617859	0.0240003	0.0100421	0.0100421	0.100521	20
LDB3	eQTL_GTEx_Adipose_Subcutaneous	ENSG00000122367.19	ENSG00000122367	rs3740342		T	C	0.147331	0.0176	0.0067	0.00861754	-0.567628	0.0441756	8.67406e-38	-0.0310062	0.0120476	0.0100636	0.0367701	0.0176719	20
KATNB1	eQTL_GTEx_Whole_Blood	ENSG00000140854.12	ENSG00000140854	rs58845971		G	A	0.1477	0.0188	0.0067	0.00501653	0.186774	0.0289182	1.05609e-10	0.100656	0.0391114	0.0100651	0.0100651	0.675907	9
SYN2	eQTL_GTEx_Adipose_Subcutaneous	ENSG00000157152.16	ENSG00000157152	rs2600271		C	T	0.8289	-0.0168	0.0063	0.00766076	-0.320785	0.0327201	1.0831e-22	0.0523715	0.0203529	0.0100769	0.0100769	0.0265556	20
PARP10	eQTL_GTEx_Adipose_Visceral_Omentum	ENSG00000178685.13	ENSG00000178685	rs11787335		T	C	0.359524	0.0143	0.0052	0.00595953	-0.203926	0.0280062	3.30243e-13	-0.0701235	0.0272574	0.0100927	0.0100927	0.504935	20
CLCNKA	eQTL_GTEx_Heart_Atrial_Appendage	ENSG00000186510.11	ENSG00000186510	rs2009594		A	G	0.401454	-0.0131	0.0048	0.00634946	-0.421449	0.0548896	1.61443e-14	0.0310832	0.0120874	0.0101245	0.00910902	0.640303	20
LSM10	eQTL_GTEx_Muscle_Skeletal	ENSG00000181817.5	ENSG00000181817	rs6425986		G	A	0.953056	0.0333	0.0124	0.00724249	-0.356412	0.040054	5.67178e-19	-0.0934312	0.0363411	0.010142	0.010142	0.448169	5
RPL3L	eQTL_GTEx_Muscle_Skeletal	ENSG00000140986.7	ENSG00000140986	rs397460		C	G	0.79199	0.0167	0.0062	0.00706959	-0.170835	0.0198352	7.13469e-18	-0.0977551	0.0380257	0.0101475	0.0287106	0.271599	15
OPN4	eQTL_GTEx_Adipose_Visceral_Omentum	ENSG00000122375.11	ENSG00000122375	rs11202101		G	A	0.137513	0.0181	0.0067	0.0069029	-0.560292	0.0672944	8.36331e-17	-0.0323046	0.0125718	0.0101812	0.0389117	0.0326012	20
WDR11	eQTL_GTEx_Adipose_Subcutaneous	ENSG00000120008.15	ENSG00000120008	rs12777878		G	C	0.344084	-0.0137	0.0052	0.00842327	-0.340211	0.0293124	3.82507e-31	0.0402691	0.0156735	0.0101918	0.0267268	0.163481	20
MEI1	eQTL_GTEx_Liver	ENSG00000167077.12	ENSG00000167077	rs4822043		C	T	0.189289	-0.017	0.0061	0.00532173	0.540353	0.0815599	3.46714e-11	-0.0314609	0.012247	0.0102033	0.0102033	0.0171496	20
SEL1L	eQTL_GTEx_Whole_Blood	ENSG00000071537.13	ENSG00000071537	rs4903988		C	T	0.460888	-0.0139	0.0049	0.00455775	0.0749164	0.0123826	1.44706e-09	-0.18554	0.0722388	0.0102161	0.0102161	0.463777	5
APOBEC3B	eQTL_GTEx_Adipose_Subcutaneous	ENSG00000179750.15	ENSG00000179750	rs12628403		C	A	0.07725	-0.0241	0.0086	0.00507356	-0.428999	0.0669544	1.48089e-10	0.0561773	0.0218801	0.0102434	0.0102434
ADAM22	eQTL_GTEx_Muscle_Skeletal	ENSG00000008277.14	ENSG00000008277	rs4727152		C	A	0.497849	0.0123	0.0047	0.00887008	-0.362682	0.0278216	7.63568e-39	-0.033914	0.0132176	0.010293	0.0198576	0.773518	20
KLK8	eQTL_GTEx_Adipose_Visceral_Omentum	ENSG00000129455.15	ENSG00000129455	rs6509509		A	G	0.440304	0.0144	0.0053	0.00658804	-0.197619	0.0253597	6.56163e-15	-0.0728675	0.0284027	0.0103023	0.0103023	0.599545	12
SEC61G	eQTL_GTEx_Muscle_Skeletal	ENSG00000132432.13	ENSG00000132432	rs2709309		A	G	0.05835	0.024	0.0093	0.00986159	-1.1552	0.0496805	1.33939e-119	-0.0207756	0.00809998	0.0103206	0.00723918	0.196919	20
TMEM258	eQTL_GTEx_Adipose_Subcutaneous	ENSG00000134825.15	ENSG00000134825	rs174538		A	G	0.31895	0.0137	0.005	0.00614392	0.174822	0.0240734	3.81289e-13	0.0783654	0.0305686	0.0103594	0.0361299	0.104122	20
AMPD3	eQTL_GTEx_Heart_Left_Ventricle	ENSG00000133805.15	ENSG00000133805	rs4909932		G	A	0.596708	-0.013	0.0048	0.00676221	0.335305	0.0422195	1.99041e-15	-0.0387707	0.0151248	0.0103658	0.0103658	0.410069	20
DCAF16	eQTL_GTEx_Adipose_Subcutaneous	ENSG00000163257.10	ENSG00000163257	rs7679066		A	G	0.711699	-0.0147	0.0056	0.0086649	-0.34908	0.02941	1.70604e-32	0.0421107	0.0164298	0.0103752	0.0103752	0.856076	20
UBA52	eQTL_GTEx_Adipose_Visceral_Omentum	ENSG00000221983.7	ENSG00000221983	rs28451415		G	A	0.609513	-0.0131	0.005	0.00879298	-0.235587	0.0190952	5.69001e-35	0.0556058	0.0216969	0.0103817	0.0103817	0.335452	20
NME6	eQTL_GTEx_Heart_Left_Ventricle	ENSG00000172113.8	ENSG00000172113	rs36075665		T	C	0.311631	0.0138	0.0051	0.00681232	-0.270367	0.0339397	1.63747e-15	-0.0510417	0.0199218	0.0104038	0.0104038	0.31397	20
MST1	eQTL_GTEx_Adipose_Visceral_Omentum	ENSG00000173531.15	ENSG00000173531	rs35620248		A	G	0.0596	0.0279	0.0098	0.00441419	0.218014	0.0372026	4.6238e-09	0.127973	0.049975	0.0104447	0.00363373	0.479052	20
CAMP	eQTL_GTEx_Adipose_Subcutaneous	ENSG00000164047.4	ENSG00000164047	rs6804986		G	A	0.312994	0.0145	0.005	0.00373163	0.321857	0.0589957	4.88077e-08	0.0450511	0.0175932	0.0104461	0.0104461	0.647111	20
PDXDC1	eQTL_GTEx_Whole_Blood	ENSG00000179889.18	ENSG00000179889	rs115428654		C	T	0.036624	-0.0353	0.0129	0.0062109	-0.256839	0.0354188	4.12197e-13	0.13744	0.0536832	0.0104609	0.0154242	0.134635	20
SH3TC1	eQTL_GTEx_Adipose_Visceral_Omentum	ENSG00000125089.16	ENSG00000125089	rs1281140		C	T	0.37017	0.0146	0.0051	0.00419988	0.179264	0.0313341	1.05869e-08	0.0814441	0.0318126	0.0104636	0.0104636	0.579001	6
TVP23C	eQTL_GTEx_Adipose_Visceral_Omentum	ENSG00000175106.16	ENSG00000175106	rs2302252		G	C	0.318406	0.0152	0.0057	0.00766076	-0.291284	0.0319063	6.89019e-20	-0.0521828	0.0203863	0.0104762	0.0104762	0.554837	20
CNTF	eQTL_GTEx_Adipose_Visceral_Omentum	ENSG00000242689.2	ENSG00000242689	rs11229477		C	T	0.164523	0.0176	0.0063	0.00521167	0.306869	0.0481068	1.78345e-10	0.0573535	0.0224125	0.0104974	0.0104974	0.0164035	20
GPR65	eQTL_GTEx_Whole_Blood	ENSG00000140030.5	ENSG00000140030	rs77194943		G	A	0.153003	-0.0172	0.0065	0.00814128	0.273684	0.0272565	1.00588e-23	-0.0628462	0.0245609	0.0105037	0.0394137	0.403375	20
AFAP1L1	eQTL_GTEx_Adipose_Subcutaneous	ENSG00000157510.13	ENSG00000157510	rs11952673		T	G	0.39903	0.0146	0.0053	0.00587429	0.21982	0.0318239	4.93631e-12	0.066418	0.0259573	0.0105052	0.0105052	0.200388	16
SYPL2	eQTL_GTEx_Liver	ENSG00000143028.8	ENSG00000143028	rs2787015		C	A	0.706699	0.0141	0.0054	0.00902486	-1.02614	0.0801485	1.57764e-37	-0.0137408	0.00537077	0.0105141	0.0105141	0.0659172	20
CDC25A	eQTL_GTEx_Muscle_Skeletal	ENSG00000164045.11	ENSG00000164045	rs11709691		G	A	0.317759	0.0129	0.005	0.00988003	0.873601	0.0442219	7.27339e-87	0.0147665	0.00577204	0.0105193	0.0169809	0.0885506	20
ACP2	eQTL_GTEx_Heart_Left_Ventricle	ENSG00000134575.9	ENSG00000134575	rs2957873		A	G	0.804967	-0.017	0.006	0.00460653	0.2069	0.0347745	2.68523e-09	-0.0821653	0.0321198	0.010525	0.010525	0.163534	20
PTGDS	eQTL_GTEx_Whole_Blood	ENSG00000107317.12	ENSG00000107317	rs10781522		A	G	0.601177	-0.0137	0.0048	0.00431499	0.157789	0.0273826	8.294e-09	-0.0868248	0.0339475	0.010539	0.010539	0.0333701	8
EXTL1	eQTL_GTEx_Heart_Atrial_Appendage	ENSG00000158008.9	ENSG00000158008	rs55820521		T	C	0.21299	-0.0164	0.0058	0.00469004	-0.30449	0.050848	2.12128e-09	0.0538606	0.021065	0.0105618	0.0105618	0.0436701	20
STX17	eQTL_GTEx_Heart_Atrial_Appendage	ENSG00000136874.10	ENSG00000136874	rs2900234		T	C	0.452945	0.014	0.005	0.00511026	0.242347	0.0386855	3.73908e-10	0.0577684	0.0225986	0.0105798	0.0105798	0.297371	11
RFC1	eQTL_GTEx_Muscle_Skeletal	ENSG00000035928.15	ENSG00000035928	rs10033019		A	G	0.481235	0.0132	0.005	0.0082906	0.250604	0.0245477	1.80962e-24	0.0526727	0.0206081	0.0105907	0.0105907	0.903969	20
RABL2A	eQTL_GTEx_Heart_Atrial_Appendage	ENSG00000144134.18	ENSG00000144134	rs793076		G	C	0.605681	-0.0135	0.0051	0.00811952	-0.353807	0.0360912	1.09136e-22	0.0381564	0.0149309	0.0106025	0.0106025	0.459432	20
GALK1	eQTL_GTEx_Liver	ENSG00000108479.11	ENSG00000108479	rs8076052		C	A	0.297194	-0.0133	0.005	0.00781407	0.571425	0.0622484	4.32052e-20	-0.0232751	0.00911	0.0106218	0.0106218	0.743503	20
SLC9A1	eQTL_GTEx_Heart_Left_Ventricle	ENSG00000090020.10	ENSG00000090020	rs4631721		G	A	0.370018	-0.0141	0.0052	0.00669718	-0.318684	0.0418345	2.5816e-14	0.0442445	0.01732	0.010633	0.010633	0.270746	20
SLC25A15	eQTL_GTEx_Heart_Left_Ventricle	ENSG00000102743.14	ENSG00000102743	rs7332504		G	A	0.402767	-0.0134	0.0048	0.00524373	0.21631	0.0341626	2.42356e-10	-0.0619481	0.0242515	0.0106368	0.0106368	0.0974162	15
COL25A1	eQTL_GTEx_Adipose_Subcutaneous	ENSG00000188517.14	ENSG00000188517	rs2194861		G	A	0.36848	0.0151	0.0054	0.0051692	0.196262	0.0313517	3.84962e-10	0.076938	0.0301345	0.0106753	0.0106753	0.508868	16
MED15	eQTL_GTEx_Heart_Left_Ventricle	ENSG00000099917.17	ENSG00000099917	rs2269830		A	C	0.567142	0.0137	0.0051	0.00722537	0.19237	0.0234551	2.3718e-16	0.0712169	0.0278972	0.0106851	0.0106851	0.796338	20
DPCD	eQTL_GTEx_Heart_Atrial_Appendage	ENSG00000166171.12	ENSG00000166171	rs12358045		T	C	0.206774	0.0164	0.0059	0.00544157	-0.280422	0.0437095	1.40279e-10	-0.0584833	0.0229296	0.0107551	0.0107551	0.101979	20
ZNF589	eQTL_GTEx_Adipose_Visceral_Omentum	ENSG00000164048.13	ENSG00000164048	rs11709691		G	A	0.317759	0.0129	0.005	0.00988003	0.626023	0.037029	4.0448e-64	0.0206063	0.00807939	0.0107577	0.0219891	0.0968623	20
TMEM258	eQTL_GTEx_Muscle_Skeletal	ENSG00000134825.15	ENSG00000134825	rs174599		C	G	0.377229	0.0134	0.0048	0.00524373	0.130595	0.0208242	3.57997e-10	0.102607	0.040232	0.0107602	0.0369273	0.0842056	20
NME6	eQTL_GTEx_Liver	ENSG00000172113.8	ENSG00000172113	rs7614532		A	G	0.320195	0.0144	0.0053	0.00658804	-0.485022	0.0656147	1.44664e-13	-0.0296894	0.0116421	0.0107669	0.0107669	0.444316	20
UBA52	eQTL_GTEx_Adipose_Subcutaneous	ENSG00000221983.7	ENSG00000221983	rs6554		T	G	0.60955	-0.0128	0.0049	0.00899498	-0.204575	0.0174254	7.94402e-32	0.0625687	0.0245379	0.0107758	0.0107758	0.514681	20
TMEM8B	eQTL_GTEx_Heart_Left_Ventricle	ENSG00000137103.16	ENSG00000137103	rs7022281		T	C	0.608353	0.0125	0.0048	0.0092098	-0.469313	0.0374112	4.24942e-36	-0.0266347	0.0104458	0.0107783	0.0107783	0.398078	20
DPYSL4	eQTL_GTEx_Muscle_Skeletal	ENSG00000151640.12	ENSG00000151640	rs2101613		A	G	0.5554	-0.0135	0.0052	0.00942738	-0.518351	0.0384547	2.06452e-41	0.0260441	0.0102162	0.0107939	0.0306847	0.410983	20
PLEC	eQTL_GTEx_Whole_Blood	ENSG00000178209.14	ENSG00000178209	rs11993233		G	A	0.429152	0.0126	0.0049	0.010128	-0.449727	0.0231074	2.28379e-84	-0.028017	0.0109902	0.0107947	0.0286468	0.166901	20
OSMR	eQTL_GTEx_Liver	ENSG00000145623.12	ENSG00000145623	rs2367703		A	C	0.280493	0.0143	0.0052	0.00595953	-0.246892	0.0363258	1.07122e-11	-0.0579201	0.0227206	0.010796	0.010796	0.0337076	10
KCNK15	eQTL_GTEx_Heart_Atrial_Appendage	ENSG00000124249.6	ENSG00000124249	rs6073535		C	T	0.396491	-0.014	0.0051	0.00604928	0.281975	0.0410411	6.3957e-12	-0.0496498	0.0194769	0.0107983	0.0107983	0.023161	11
ATXN7L2	eQTL_GTEx_Liver	ENSG00000162650.16	ENSG00000162650	rs4970766		T	C	0.70509	0.014	0.0053	0.00825375	-0.65262	0.0672072	2.71816e-22	-0.021452	0.00841622	0.0108067	0.0108067	0.00220301	20
PPP5C	eQTL_GTEx_Adipose_Visceral_Omentum	ENSG00000011485.14	ENSG00000011485	rs741233		T	C	0.313261	-0.0134	0.0051	0.00860272	-0.351056	0.0334461	8.995e-26	0.0381705	0.0149758	0.0108092	0.0222724	0.451238	20
TTC19	eQTL_GTEx_Adipose_Visceral_Omentum	ENSG00000011295.15	ENSG00000011295	rs178811		C	T	0.532507	0.0129	0.0049	0.00847208	0.362548	0.0357172	3.296e-24	0.0355815	0.0139626	0.0108238	0.0108238	0.182245	20
EFCAB1	eQTL_GTEx_Adipose_Visceral_Omentum	ENSG00000034239.10	ENSG00000034239	rs3750259		A	C	0.6089	0.0135	0.0052	0.00942738	-0.630782	0.0474065	2.14127e-40	-0.021402	0.00839919	0.010831	0.010831	0.900659	20
OS9	eQTL_GTEx_Adipose_Visceral_Omentum	ENSG00000135506.15	ENSG00000135506	rs7311632		C	A	0.42455	0.0132	0.0047	0.00497712	0.132738	0.021931	1.42593e-09	0.099444	0.0390344	0.0108467	0.0108467	0.354451	17
DOK4	eQTL_GTEx_Muscle_Skeletal	ENSG00000125170.10	ENSG00000125170	rs601855		C	T	0.759166	0.0156	0.0058	0.00715259	-0.252696	0.0318789	2.24947e-15	-0.0617343	0.0242378	0.0108646	0.0108646	0.552693	20
NIPSNAP1	eQTL_GTEx_Heart_Left_Ventricle	ENSG00000184117.11	ENSG00000184117	rs695399		G	T	0.521404	-0.0134	0.005	0.00736222	0.199573	0.024493	3.69498e-16	-0.0671434	0.0263739	0.0109018	0.0109018	0.260886	20
GCFC2	eQTL_GTEx_Muscle_Skeletal	ENSG00000005436.13	ENSG00000005436	rs7590218		G	A	0.407177	0.0124	0.0048	0.00978507	0.392943	0.0262337	1.01404e-50	0.0315567	0.0123959	0.0109044	0.0847139	0.183549	20
TIMP4	pQTL_FENLAND	X6462_12_TIMP4	ENSG00000157150	rs184262		A	G	0.170541	0.0161	0.0063	0.0106018	-0.4544	0.0159	1.23918e-179	-0.0354313	0.0139198	0.0109153	0.000331531	0.00679133	20
TM6SF2	eQTL_GTEx_Adipose_Visceral_Omentum	ENSG00000213996.12	ENSG00000213996	rs2074303		T	C	0.33934	-0.0143	0.0052	0.00595953	0.305864	0.0457886	2.39071e-11	-0.0467528	0.0183853	0.0109924	0.0109924	0.253024	20
EFCAB1	eQTL_GTEx_Adipose_Subcutaneous	ENSG00000034239.10	ENSG00000034239	rs3750259		A	C	0.6089	0.0135	0.0052	0.00942738	-0.536577	0.0430598	1.21516e-35	-0.0251595	0.00989915	0.0110352	0.0110352	0.979275	20
NDUFB10	eQTL_GTEx_Adipose_Subcutaneous	ENSG00000140990.14	ENSG00000140990	rs397460		C	G	0.79199	0.0167	0.0062	0.00706959	0.171956	0.0224302	1.7708e-14	0.0971179	0.0382165	0.0110455	0.0110455	0.127541	9
C11orf1	eQTL_GTEx_Heart_Atrial_Appendage	ENSG00000137720.7	ENSG00000137720	rs2070894		A	G	0.292656	0.014	0.0052	0.00709595	-0.238638	0.0310561	1.54096e-14	-0.0586663	0.0230891	0.011058	0.011058	0.850533	19
C1orf105	eQTL_GTEx_Heart_Left_Ventricle	ENSG00000180999.10	ENSG00000180999	rs7515895		T	C	0.784364	-0.0163	0.006	0.0065943	-0.330689	0.0461551	7.79373e-13	0.049291	0.0194044	0.0110791	0.0110791	0.867077	20
TSPAN10	eQTL_GTEx_Liver	ENSG00000182612.10	ENSG00000182612	rs7217415		A	G	0.334078	0.0133	0.0051	0.00911147	0.690559	0.0616106	3.70654e-29	0.0192598	0.00758259	0.0110853	0.0110853	0.675139	20
PPM1G	eQTL_GTEx_Muscle_Skeletal	ENSG00000115241.10	ENSG00000115241	rs1647267		T	A	0.390642	0.0134	0.0048	0.00524373	-0.0882677	0.0144991	1.14466e-09	-0.151811	0.059825	0.0111621	0.0111621	0.00516603	16
KDM4B	eQTL_GTEx_Adipose_Subcutaneous	ENSG00000127663.14	ENSG00000127663	rs67625472		C	T	0.274409	0.0153	0.0056	0.00629239	0.166841	0.0243932	7.93931e-12	0.0917041	0.0361437	0.0111741	0.0111741	0.40856	20
GAD1	eQTL_GTEx_Adipose_Visceral_Omentum	ENSG00000128683.13	ENSG00000128683	rs6736129		A	G	0.222498	0.0161	0.0059	0.00635626	-0.372226	0.0540148	5.53276e-12	-0.0432533	0.0170481	0.0111763	0.0111763	0.0117048	20
CNNM3	eQTL_GTEx_Adipose_Subcutaneous	ENSG00000168763.15	ENSG00000168763	rs114089901		G	A	0.0277	0.0417	0.0152	0.00608027	0.48873	0.0733798	2.73299e-11	0.0853232	0.0336361	0.0111918	0.0111918	0.485209	9
OXA1L	eQTL_GTEx_Muscle_Skeletal	ENSG00000155463.12	ENSG00000155463	rs111771801		A	G	0.139472	-0.0197	0.0071	0.00552615	-0.180386	0.0288293	3.92356e-10	0.10921	0.0430564	0.0111984	0.0111984	0.00801886	16
LILRB3	pQTL_FENLAND	X15615_8_LILRB3	ENSG00000204577	rs11668526	rs12975366	T	C	0.58665	-0.0127	0.005	0.0110852	-0.6009	0.013	0	0.021135	0.00833341	0.0112071	6.04427e-41	7.23859e-34	14
TMEM8B	eQTL_GTEx_Adipose_Visceral_Omentum	ENSG00000137103.16	ENSG00000137103	rs7022281		T	C	0.608353	0.0125	0.0048	0.0092098	-0.206375	0.0185644	1.04054e-28	-0.0605694	0.0238883	0.0112279	0.0112279	0.287442	20
UBA52	eQTL_GTEx_Heart_Atrial_Appendage	ENSG00000221983.7	ENSG00000221983	rs6554		T	G	0.60955	-0.0128	0.0049	0.00899498	-0.264653	0.0251295	6.17977e-26	0.0483652	0.0190759	0.0112314	0.0112314	0.225689	20
MAST2	eQTL_GTEx_Heart_Atrial_Appendage	ENSG00000086015.20	ENSG00000086015	rs785492		A	G	0.431009	0.0125	0.0048	0.0092098	0.438575	0.0395828	1.57004e-28	0.0285014	0.0112428	0.0112419	0.0112419	0.220367	20
FBXW5	eQTL_GTEx_Whole_Blood	ENSG00000159069.13	ENSG00000159069	rs11145918		G	C	0.738799	-0.015	0.0056	0.0073937	-0.130587	0.0166704	4.74635e-15	0.114866	0.045321	0.0112609	0.0112609	0.202655	13
PKNOX1	eQTL_GTEx_Whole_Blood	ENSG00000160199.14	ENSG00000160199	rs2839627		T	C	0.1093	0.0194	0.0073	0.00787146	-0.233982	0.0278212	4.09275e-17	-0.0829124	0.0327195	0.0112758	0.0112758	0.631882	20
EFCAB1	eQTL_GTEx_Heart_Atrial_Appendage	ENSG00000034239.10	ENSG00000034239	rs3750259		A	C	0.6089	0.0135	0.0052	0.00942738	-0.695783	0.059748	2.42497e-31	-0.0194026	0.00765706	0.0112785	0.0112785	0.865822	20
UBA52	eQTL_GTEx_Muscle_Skeletal	ENSG00000221983.7	ENSG00000221983	rs6554		T	G	0.60955	-0.0128	0.0049	0.00899498	-0.167695	0.0162496	5.72604e-25	0.076329	0.0301413	0.0113292	0.0113292	0.446379	20
ADAM23	eQTL_GTEx_Heart_Atrial_Appendage	ENSG00000114948.12	ENSG00000114948	rs6757230		A	G	0.812936	-0.0166	0.0063	0.0084157	0.28071	0.0306494	5.2512e-20	-0.0591358	0.0233534	0.0113346	0.0369898	0.196471	20
SLC37A1	eQTL_GTEx_Liver	ENSG00000160190.13	ENSG00000160190	rs228057		C	T	0.821725	0.0158	0.0059	0.00740707	0.522917	0.0673638	8.32202e-15	0.0302151	0.0119354	0.0113558	0.0113558	0.453202	20
XPC	eQTL_GTEx_Liver	ENSG00000154767.14	ENSG00000154767	rs2733550		A	G	0.486537	0.014	0.0051	0.00604928	0.271294	0.0414731	6.09293e-11	0.0516045	0.020387	0.0113657	0.0113657	0.00746934	20
ZNF846	eQTL_GTEx_Muscle_Skeletal	ENSG00000196605.7	ENSG00000196605	rs150211563		G	A	0.057049	-0.0379	0.014	0.0067865	0.479663	0.067613	1.3006e-12	-0.0790138	0.03124	0.0114307	0.0114307	0.1837	7
ZSCAN21	eQTL_GTEx_Adipose_Subcutaneous	ENSG00000166529.14	ENSG00000166529	rs4729567		A	G	0.56315	0.0125	0.0048	0.0092098	-0.412492	0.0394088	1.22453e-25	-0.0303036	0.0119913	0.0115	0.0356042	0.549037	20
NUDT4	eQTL_GTEx_Muscle_Skeletal	ENSG00000173598.13	ENSG00000173598	rs10859490		C	A	0.408784	-0.0133	0.0048	0.0055913	-0.199256	0.0324271	8.0096e-10	0.0667483	0.0264255	0.0115401	0.0115401	0.884999	20
GUF1	eQTL_GTEx_Heart_Atrial_Appendage	ENSG00000151806.13	ENSG00000151806	rs61549581		T	A	0.133463	0.0183	0.0069	0.00799753	0.317708	0.0383619	1.21272e-16	0.0576001	0.0228045	0.0115429	0.0217447	0.351794	20
SYN2	eQTL_GTEx_Adipose_Visceral_Omentum	ENSG00000157152.16	ENSG00000157152	rs307608		A	G	0.829156	-0.017	0.0063	0.0069671	-0.350325	0.0488271	7.24131e-13	0.0485264	0.0192131	0.0115471	0.0115471	0.0276362	20
WDR5B	eQTL_GTEx_Liver	ENSG00000196981.3	ENSG00000196981	rs6438739		T	C	0.263253	0.0162	0.0057	0.00448167	0.290898	0.0528806	3.77581e-08	0.0556896	0.0220551	0.0115693	0.0115693	0.0187613	16
LILRA6	eQTL_GTEx_Adipose_Visceral_Omentum	ENSG00000244482.10	ENSG00000244482	rs11666543		G	A	0.72	-0.0462	0.0172	0.0072303	0.237221	0.0321001	1.46794e-13	-0.194755	0.0771471	0.0115875	0.0115875	0.0304627	8
ZNF138	eQTL_GTEx_Adipose_Visceral_Omentum	ENSG00000197008.9	ENSG00000197008	rs116882701		A	C	0.053489	0.0297	0.0109	0.00643462	-0.525427	0.0784448	2.11227e-11	-0.0565255	0.0223959	0.0116053	0.0102879	0.217381	20
ZNF589	eQTL_GTEx_Heart_Atrial_Appendage	ENSG00000164048.13	ENSG00000164048	rs13097450		C	T	0.317695	0.0128	0.005	0.0104672	0.69816	0.0464839	5.48059e-51	0.0183339	0.00726497	0.0116159	0.0235079	0.151824	20
ASB1	eQTL_GTEx_Adipose_Subcutaneous	ENSG00000065802.11	ENSG00000065802	rs472357		T	C	0.569984	-0.0132	0.0049	0.00706261	0.217389	0.0301783	5.86937e-13	-0.0607206	0.0240648	0.0116289	0.0116289	0.809593	20
CCDC146	eQTL_GTEx_Muscle_Skeletal	ENSG00000135205.14	ENSG00000135205	rs2537468		T	C	0.408995	0.015	0.0056	0.0073937	-0.260603	0.0347034	5.93868e-14	-0.0575588	0.0228147	0.0116398	0.0116398	0.64374	20
COL25A1	eQTL_GTEx_Adipose_Visceral_Omentum	ENSG00000188517.14	ENSG00000188517	rs2194861		G	A	0.36848	0.0151	0.0054	0.0051692	0.221104	0.0378429	5.1368e-09	0.0682937	0.0270759	0.0116589	0.0116589	0.550422	14
ABRACL	eQTL_GTEx_Heart_Atrial_Appendage	ENSG00000146386.7	ENSG00000146386	rs12196247		A	G	0.287189	-0.0158	0.0056	0.00478103	-0.208038	0.0369927	1.86849e-08	0.0759477	0.0301159	0.011674	0.011674	0.614329	11
GYG1	eQTL_GTEx_Adipose_Subcutaneous	ENSG00000163754.17	ENSG00000163754	rs812819		T	C	0.461728	0.0132	0.0049	0.00706261	0.173681	0.0242187	7.42618e-13	0.0760014	0.0301375	0.0116749	0.0214079	0.860081	20
GPR160	eQTL_GTEx_Adipose_Visceral_Omentum	ENSG00000173890.16	ENSG00000173890	rs67666682		A	G	0.391111	0.0141	0.0051	0.00569741	0.156789	0.0254951	7.75983e-10	0.0899298	0.0356637	0.011682	0.011682	0.418209	17
TREH	eQTL_GTEx_Heart_Atrial_Appendage	ENSG00000118094.11	ENSG00000118094	rs540800		A	G	0.436791	-0.014	0.005	0.00511026	-0.275319	0.0475494	7.03171e-09	0.0508501	0.0201727	0.011711	0.011711	0.347072	19
ZNF117	eQTL_GTEx_Adipose_Subcutaneous	ENSG00000152926.14	ENSG00000152926	rs10807685		C	T	0.94795	-0.0284	0.0109	0.0091739	0.5174	0.0521192	3.16915e-23	-0.0548898	0.0217804	0.0117305	0.0393868	0.0252142	20
LGALS9C	eQTL_GTEx_Whole_Blood	ENSG00000171916.16	ENSG00000171916	rs9909256		T	G	0.52165	-0.012	0.0047	0.0106741	0.654969	0.041694	1.31312e-55	-0.0183215	0.00727008	0.0117314	0.0117314	0.0112529	20
EGLN2	eQTL_GTEx_Whole_Blood	ENSG00000269858.5	ENSG00000269858	rs12973666		C	G	0.50285	-0.0121	0.0047	0.0100394	0.172755	0.0140401	8.57643e-35	-0.0700414	0.0277953	0.0117388	0.138903	0.867252	20
TPSAB1	pQTL_FENLAND	X9409_11_TPSAB1	ENSG00000172236	rs35116045		T	C	0.386318	0.0134	0.0053	0.0114616	0.4071	0.0133	9.2836e-206	0.0329157	0.0130633	0.0117448	0.0306053	0.295873	20
NDUFAF4	eQTL_GTEx_Adipose_Visceral_Omentum	ENSG00000123545.5	ENSG00000123545	rs75638678		G	C	0.128723	-0.0183	0.0069	0.00799753	0.232648	0.0288453	7.30081e-16	-0.0786596	0.0312209	0.0117537	0.0117537	0.884381	16
EVI5L	eQTL_GTEx_Adipose_Subcutaneous	ENSG00000142459.8	ENSG00000142459	rs111163868		T	G	0.216493	-0.0161	0.0059	0.00635626	-0.224443	0.0342945	5.96663e-11	0.0717331	0.0284809	0.0117808	0.0117808	0.46685	20
CNP	eQTL_GTEx_Muscle_Skeletal	ENSG00000173786.16	ENSG00000173786	rs4432296		T	C	0.731464	0.0159	0.006	0.00804918	0.23773	0.0293552	5.5688e-16	0.0668826	0.0265556	0.0117827	0.0117827	0.153106	20
ACSS2	eQTL_GTEx_Muscle_Skeletal	ENSG00000131069.19	ENSG00000131069	rs13040449		A	T	0.385892	0.0132	0.0048	0.00595953	0.158248	0.0252293	3.55527e-10	0.0834134	0.0331193	0.0117831	0.0117831	0.937733	20
CDKN2B	eQTL_GTEx_Whole_Blood	ENSG00000147883.10	ENSG00000147883	rs2069422		T	G	0.901042	0.02	0.0077	0.00939318	0.425518	0.0414523	1.01075e-24	0.0470015	0.0186659	0.0118008	0.0118008	0.94	20
TEX29	eQTL_GTEx_Adipose_Subcutaneous	ENSG00000153495.10	ENSG00000153495	rs72653569		T	C	0.127731	-0.02	0.0073	0.00614904	0.493131	0.0771907	1.67548e-10	-0.0405572	0.0161072	0.0118041	0.0118041	0.768638	20
CCT8	eQTL_GTEx_Muscle_Skeletal	ENSG00000156261.12	ENSG00000156261	rs2776240		G	A	0.516288	0.0129	0.0047	0.00605698	-0.1729	0.0273887	2.73998e-10	-0.0746096	0.0296415	0.0118336	0.0118336	0.000440574	20
CHRNB1	eQTL_GTEx_Adipose_Subcutaneous	ENSG00000170175.10	ENSG00000170175	rs2302762		C	T	0.72755	0.0133	0.0052	0.0105369	0.472285	0.0337532	1.73711e-44	0.028161	0.0111927	0.0118694	0.0408039	0.409844	20
PNPO	eQTL_GTEx_Muscle_Skeletal	ENSG00000108439.9	ENSG00000108439	rs11079804		T	C	0.16915	0.0171	0.0063	0.00664189	0.202777	0.0303693	2.4383e-11	0.0843291	0.0335376	0.0119213	0.0119213	0.548941	20
AHNAK2	eQTL_GTEx_Adipose_Subcutaneous	ENSG00000185567.6	ENSG00000185567	rs2582496		C	T	0.6645	-0.0131	0.0049	0.00750711	0.158485	0.0214279	1.4015e-13	-0.0826577	0.0328756	0.0119284	0.0119284	0.0428223	20
DHODH	eQTL_GTEx_Heart_Atrial_Appendage	ENSG00000102967.11	ENSG00000102967	rs4788597		T	C	0.366292	-0.0132	0.0049	0.00706261	0.228715	0.0326914	2.63014e-12	-0.0577137	0.0229574	0.0119386	0.0119386	0.114693	20
NIPSNAP1	eQTL_GTEx_Adipose_Subcutaneous	ENSG00000184117.11	ENSG00000184117	rs468150		A	G	0.47958	0.0136	0.005	0.00652819	-0.160818	0.0244969	5.20881e-11	-0.0845677	0.0336541	0.011976	0.011976	0.144692	20
MAP1LC3A	eQTL_GTEx_Adipose_Subcutaneous	ENSG00000101460.12	ENSG00000101460	rs1884669		A	G	0.482979	0.012	0.0047	0.0106741	0.35571	0.0255262	3.87627e-44	0.0337353	0.013433	0.0120258	0.00354709	0.247252	20
MITD1	eQTL_GTEx_Adipose_Subcutaneous	ENSG00000158411.11	ENSG00000158411	rs13009147		G	T	0.656072	0.0127	0.0049	0.00954651	-0.337523	0.0332468	3.24446e-24	-0.0376271	0.0149832	0.0120292	0.0120292	0.719064	20
WDR55	eQTL_GTEx_Whole_Blood	ENSG00000120314.18	ENSG00000120314	rs72800942		T	C	0.221153	-0.0153	0.0057	0.00727013	0.198802	0.0279629	1.16475e-12	-0.076961	0.0306472	0.0120325	0.0120325	0.0727267	20
MT1X	eQTL_GTEx_Heart_Atrial_Appendage	ENSG00000187193.8	ENSG00000187193	rs11076163		G	T	0.437187	-0.0134	0.0049	0.00624383	0.189312	0.0298925	2.40284e-10	-0.0707826	0.0281932	0.0120517	0.0120517	0.115198	15
PLD4	eQTL_GTEx_Whole_Blood	ENSG00000166428.12	ENSG00000166428	rs2841276		A	G	0.463249	0.0141	0.0051	0.00569741	0.131456	0.021977	2.21074e-09	0.10726	0.04274	0.0120868	0.0120868	0.330431	14
LRCH1	eQTL_GTEx_Muscle_Skeletal	ENSG00000136141.14	ENSG00000136141	rs754106		T	C	0.548304	0.0141	0.0051	0.00569741	-0.162534	0.0272095	2.32327e-09	-0.0867511	0.0345759	0.0121073	0.0121073	0.42801	20
CARS2	eQTL_GTEx_Adipose_Subcutaneous	ENSG00000134905.16	ENSG00000134905	rs3818496		A	G	0.741214	-0.0135	0.0053	0.0108601	0.524354	0.0360976	8.29319e-48	-0.025746	0.0102619	0.0121111	0.0583755	0.0576709	20
SMOC2	pQTL_FENLAND	X15635_4_SMOC2	ENSG00000112562	rs4708738		T	G	0.283837	-0.0141	0.0056	0.0118071	-0.4179	0.0141	4.79994e-193	0.0337401	0.0134486	0.0121135	0.0393349	0.863677	20
PTTG1IP	eQTL_GTEx_Whole_Blood	ENSG00000183255.11	ENSG00000183255	rs235374		C	G	0.435172	0.0129	0.005	0.00988003	0.199714	0.0186221	7.80698e-27	0.0645924	0.0257501	0.0121267	0.0443215	0.46873	20
CENPS	eQTL_GTEx_Adipose_Visceral_Omentum	ENSG00000175279.21	ENSG00000175279	rs7537164		T	C	0.929615	-0.0248	0.0094	0.00833234	-0.546174	0.0675814	6.38616e-16	0.0454068	0.0181045	0.0121404	0.0121404	0.386199	14
TRIM7	eQTL_GTEx_Heart_Left_Ventricle	ENSG00000146054.17	ENSG00000146054	rs390485		A	G	0.202402	-0.018	0.0065	0.00561888	0.228024	0.0385656	3.36688e-09	-0.0789391	0.0314774	0.0121485	0.0121485	0.211885	18
RNF215	eQTL_GTEx_Heart_Left_Ventricle	ENSG00000099999.14	ENSG00000099999	rs737813		G	T	0.23865	-0.0137	0.0054	0.0111795	0.658484	0.0401842	2.38229e-60	-0.0208054	0.00829836	0.0121703	0.0121703	0.927663	20
VNN1	eQTL_GTEx_Liver	ENSG00000112299.7	ENSG00000112299	rs2267952		C	T	0.449023	-0.0143	0.0051	0.00504852	0.271734	0.0485601	2.19572e-08	-0.052625	0.0209927	0.0121821	0.0121821	0.205241	10
BAG3	eQTL_GTEx_Muscle_Skeletal	ENSG00000151929.9	ENSG00000151929	rs196332	rs17617337	G	A	0.784053	0.0161	0.0058	0.00550556	-0.163167	0.027973	5.44312e-09	-0.0986719	0.0393662	0.0121929	0.0121929	0.000295221	7
PIDD1	eQTL_GTEx_Whole_Blood	ENSG00000177595.17	ENSG00000177595	rs11246313		T	G	0.517056	-0.0125	0.0049	0.0107408	0.177899	0.0132941	7.72551e-41	-0.0702646	0.0280397	0.0122142	0.0178977	0.390631	20
DNAJC18	eQTL_GTEx_Liver	ENSG00000170464.9	ENSG00000170464	rs3923060		T	C	0.7387	-0.0158	0.0058	0.00644696	-0.492711	0.077128	1.67826e-10	0.0320675	0.0127972	0.0122169	0.0122169	0.438409	20
PSD3	eQTL_GTEx_Heart_Atrial_Appendage	ENSG00000156011.16	ENSG00000156011	rs6981676		G	A	0.413302	0.0135	0.0051	0.00811952	-0.339959	0.0438416	8.88633e-15	-0.0397107	0.0158518	0.0122411	0.0122411	0.424627	20
SNX4	eQTL_GTEx_Whole_Blood	ENSG00000114520.10	ENSG00000114520	rs4679402		C	G	0.413057	-0.0137	0.005	0.00614392	0.11602	0.0188045	6.83823e-10	-0.118083	0.0471547	0.0122741	0.0122741	0.91309	18
MITD1	eQTL_GTEx_Heart_Left_Ventricle	ENSG00000158411.11	ENSG00000158411	rs2516836		G	A	0.655781	0.0127	0.0049	0.00954651	-0.383197	0.0394906	2.91297e-22	-0.0331422	0.0132354	0.012278	0.012278	0.915539	20
CORO2A	eQTL_GTEx_Muscle_Skeletal	ENSG00000106789.12	ENSG00000106789	rs701378		T	C	0.350277	0.0135	0.0051	0.00811952	-0.315726	0.0411413	1.66467e-14	-0.0427586	0.0170872	0.0123362	0.0826112	0.247816	10
CYB5D2	eQTL_GTEx_Adipose_Subcutaneous	ENSG00000167740.9	ENSG00000167740	rs8075562		A	G	0.188694	0.0155	0.006	0.00978507	0.376877	0.0374127	7.23454e-24	0.0411275	0.0164355	0.0123369	0.0123369	0.170703	20
CDRT4	eQTL_GTEx_Liver	ENSG00000239704.10	ENSG00000239704	rs483702		G	A	0.318546	0.0158	0.0058	0.00644696	-0.369041	0.0582979	2.4474e-10	-0.0428137	0.0171099	0.0123397	0.0123397	0.631443	20
LUZP1	eQTL_GTEx_Heart_Atrial_Appendage	ENSG00000169641.13	ENSG00000169641	rs10917353		C	A	0.41927	-0.014	0.0051	0.00604928	0.17799	0.0292895	1.22513e-09	-0.0786561	0.0314411	0.01236	0.01236	0.628225	20
GUF1	eQTL_GTEx_Adipose_Subcutaneous	ENSG00000151806.13	ENSG00000151806	rs66691259		G	A	0.133963	0.0176	0.0069	0.0107499	0.538598	0.0423464	4.64631e-37	0.0326774	0.0130661	0.0123868	0.0272255	0.175721	20
SEC16A	eQTL_GTEx_Whole_Blood	ENSG00000148396.18	ENSG00000148396	rs7863766		G	T	0.444878	0.0119	0.0047	0.0113442	-0.33594	0.0209687	9.11126e-58	-0.035423	0.0141642	0.0123886	0.0114918	0.896867	20
GLCE	eQTL_GTEx_Whole_Blood	ENSG00000138604.9	ENSG00000138604	rs4777120		C	T	0.337397	0.0144	0.0054	0.00766076	-0.156921	0.0217891	5.94241e-13	-0.0917659	0.0366955	0.0123935	0.0123935	0.379765	12
TOM1	eQTL_GTEx_Adipose_Subcutaneous	ENSG00000100284.20	ENSG00000100284	rs11089739		T	C	0.655928	-0.0127	0.0049	0.00954651	-0.241566	0.0255236	2.9525e-21	0.0525736	0.0210312	0.0124265	0.0124265	0.314084	20
CEBPZ	eQTL_GTEx_Muscle_Skeletal	ENSG00000115816.14	ENSG00000115816	rs3213745		A	G	0.3894	-0.0122	0.0047	0.00943862	-0.148708	0.0160482	1.92623e-20	0.08204	0.0328222	0.0124359	0.0431441	0.547257	20
DCBLD1	eQTL_GTEx_Muscle_Skeletal	ENSG00000164465.18	ENSG00000164465	rs4946259		G	A	0.499846	0.0125	0.0048	0.0092098	0.307053	0.0344862	5.40368e-19	0.0407096	0.0162874	0.0124386	0.0401702	0.200626	20
NT5C2	eQTL_GTEx_Whole_Blood	ENSG00000076685.18	ENSG00000076685	rs12414028		A	T	0.078483	0.0238	0.0088	0.00683979	0.164205	0.0251125	6.20224e-11	0.144941	0.0579948	0.0124473	0.0124473	0.983356	20
TSFM	eQTL_GTEx_Muscle_Skeletal	ENSG00000123297.17	ENSG00000123297	rs11172351		T	C	0.328622	-0.0126	0.005	0.0117355	-0.433795	0.0222569	1.3253e-84	0.029046	0.0116221	0.0124475	0.0135399	0.0694304	20
CDC25A	eQTL_GTEx_Heart_Atrial_Appendage	ENSG00000164045.11	ENSG00000164045	rs11709691		G	A	0.317759	0.0129	0.005	0.00988003	0.645513	0.0642722	9.81965e-24	0.0199841	0.00799726	0.0124591	0.0124591	0.216158	20
GNPDA2	eQTL_GTEx_Adipose_Visceral_Omentum	ENSG00000163281.11	ENSG00000163281	rs11732880		C	T	0.866223	-0.0179	0.0069	0.00948105	0.389168	0.0421755	2.77438e-20	-0.0459956	0.0184175	0.0125114	0.0252249	0.408044	20
COX15	eQTL_GTEx_Adipose_Subcutaneous	ENSG00000014919.12	ENSG00000014919	rs12779255		A	T	0.414635	-0.0143	0.0052	0.00595953	-0.165319	0.0277755	2.64919e-09	0.0864994	0.0346494	0.0125454	0.0125454	0.0028549	13
LRRC34	eQTL_GTEx_Adipose_Subcutaneous	ENSG00000171757.15	ENSG00000171757	rs7628572		A	T	0.384088	0.0128	0.0049	0.00899498	-0.287139	0.0339465	2.70642e-17	-0.0445777	0.0178602	0.0125627	0.0125627	0.0403145	20
TDP2	eQTL_GTEx_Muscle_Skeletal	ENSG00000111802.13	ENSG00000111802	rs1555086		G	A	0.693491	-0.0132	0.0051	0.00964691	0.224752	0.0238402	4.20251e-21	-0.0587314	0.0235313	0.0125644	0.0125644	0.827807	20
GUF1	eQTL_GTEx_Liver	ENSG00000151806.13	ENSG00000151806	rs61549581		T	A	0.133463	0.0183	0.0069	0.00799753	0.55425	0.0751076	1.58995e-13	0.0330176	0.0132289	0.0125648	0.0125648	0.54946	15
ADCK1	eQTL_GTEx_Muscle_Skeletal	ENSG00000063761.15	ENSG00000063761	rs11159308		A	G	0.25878	-0.0145	0.0057	0.0109635	-0.347567	0.0274952	1.25471e-36	0.0417186	0.0167285	0.0126361	0.0159704	0.0078275	20
EIF3CL	eQTL_GTEx_Muscle_Skeletal	ENSG00000205609.12	ENSG00000205609	rs1137843		C	T	0.367111	0.0145	0.0052	0.0052959	-0.218883	0.0392755	2.50375e-08	-0.0662454	0.0265648	0.012641	0.012641	0.829078	15
GBP7	eQTL_GTEx_Heart_Atrial_Appendage	ENSG00000213512.1	ENSG00000213512	rs4233337		T	C	0.49125	-0.012	0.0047	0.0106741	0.760453	0.0657206	5.77999e-31	-0.0157801	0.0063292	0.0126591	0.0221319	0.662416	20
TTC12	eQTL_GTEx_Muscle_Skeletal	ENSG00000149292.16	ENSG00000149292	rs10891537		G	T	0.478892	0.0123	0.0049	0.0120661	-0.722238	0.0349289	5.53966e-95	-0.0170304	0.00683428	0.0127059	0.0889966	0.180167	20
WDR11	eQTL_GTEx_Heart_Left_Ventricle	ENSG00000120008.15	ENSG00000120008	rs200367988		A	G	0.338153	-0.0137	0.0053	0.00974056	-0.306717	0.0328813	1.07868e-20	0.0446666	0.017931	0.0127373	0.0127373	0.0567155	20
RNF215	eQTL_GTEx_Heart_Atrial_Appendage	ENSG00000099999.14	ENSG00000099999	rs5753110		G	A	0.239141	-0.0136	0.0054	0.011785	0.862981	0.0512319	1.14946e-63	-0.0157593	0.00632693	0.0127444	0.033776	0.90933	20
SYN2	eQTL_GTEx_Heart_Atrial_Appendage	ENSG00000157152.16	ENSG00000157152	rs2618387		A	T	0.82891	-0.0169	0.0063	0.00730655	-0.40907	0.0610236	2.03518e-11	0.0413132	0.0165881	0.0127553	0.0127553	0.00426115	20
EVI5L	eQTL_GTEx_Adipose_Visceral_Omentum	ENSG00000142459.8	ENSG00000142459	rs2004965		A	G	0.352125	0.0129	0.0049	0.00847208	0.22353	0.0291926	1.90217e-14	0.0577104	0.0231805	0.0127883	0.0159023	0.489249	20
TTLL6	eQTL_GTEx_Adipose_Subcutaneous	ENSG00000170703.15	ENSG00000170703	rs11870567		G	A	0.298271	0.0134	0.0051	0.00860272	0.294759	0.0378827	7.20462e-15	0.0454609	0.0182621	0.0127976	0.0127976	0.457522	20
MTMR3	eQTL_GTEx_Muscle_Skeletal	ENSG00000100330.15	ENSG00000100330	rs131267		G	A	0.551376	-0.0128	0.0047	0.00646129	0.153138	0.024958	8.47118e-10	-0.0835847	0.0335786	0.0128022	0.0128022	0.0713209	20
PIDD1	eQTL_GTEx_Adipose_Visceral_Omentum	ENSG00000177595.17	ENSG00000177595	rs11246313		T	G	0.517056	-0.0125	0.0049	0.0107408	0.310228	0.0273113	6.69434e-30	-0.0402929	0.0161883	0.0128095	0.0128095	0.362871	20
RBL2	eQTL_GTEx_Muscle_Skeletal	ENSG00000103479.15	ENSG00000103479	rs7199401		T	A	0.464811	-0.013	0.005	0.00932238	-0.141882	0.0165057	8.25853e-18	0.0916254	0.0368173	0.0128229	0.0128229	0.00663496	20
IL1RN	pQTL_FENLAND	X5353_89_IL1RN	ENSG00000136689	rs55709272		T	C	0.563781	0.0126	0.005	0.0117355	0.212	0.0134963	1.33201e-55	0.059434	0.0238865	0.0128397	0.000256552	0.490272	20
GUF1	eQTL_GTEx_Adipose_Visceral_Omentum	ENSG00000151806.13	ENSG00000151806	rs66691259		G	A	0.133963	0.0176	0.0069	0.0107499	0.519885	0.0460078	1.31317e-29	0.0338536	0.0136061	0.0128419	0.0283902	0.216163	20
CNP	pQTL_FENLAND	X6609_22_CNP	ENSG00000173786	rs11079027		A	G	0.262619	-0.0159	0.006	0.00804918	-0.1055	0.014646	5.87501e-13	0.150711	0.0605985	0.012881	0.0419749	0.0206938	20
SEC61G	eQTL_GTEx_Adipose_Subcutaneous	ENSG00000132432.13	ENSG00000132432	rs2709309		A	G	0.05835	0.024	0.0093	0.00986159	-0.411281	0.0441555	1.22666e-20	-0.0583543	0.0234641	0.0128841	0.0128841	0.385215	12
CCDC157	eQTL_GTEx_Heart_Atrial_Appendage	ENSG00000187860.10	ENSG00000187860	rs5753113		T	G	0.237422	-0.0137	0.0054	0.0111795	0.944854	0.0755037	6.25894e-36	-0.0144996	0.00583144	0.0129024	0.0129024	0.829769	20
PRAM1	eQTL_GTEx_Whole_Blood	ENSG00000133246.11	ENSG00000133246	rs12608524		T	C	0.9828	-0.043	0.0166	0.00958752	-0.323583	0.0365237	8.03513e-19	0.132887	0.0534484	0.012909	0.012909	0.307502	9
KCNK15	eQTL_GTEx_Heart_Left_Ventricle	ENSG00000124249.6	ENSG00000124249	rs61356009		C	T	0.397149	-0.0138	0.0051	0.00681232	0.268108	0.0426072	3.12301e-10	-0.0514718	0.0207063	0.0129261	0.0129261	0.0509055	8
PLXND1	eQTL_GTEx_Whole_Blood	ENSG00000004399.12	ENSG00000004399	rs9866653		G	A	0.785793	0.0157	0.0057	0.00588024	0.179329	0.0310766	7.90105e-09	0.0875486	0.0352204	0.0129283	0.0129283	0.658885	20
TTC12	eQTL_GTEx_Adipose_Subcutaneous	ENSG00000149292.16	ENSG00000149292	rs10891537		G	T	0.478892	0.0123	0.0049	0.0120661	-0.724585	0.0407307	8.49783e-71	-0.0169752	0.00682948	0.012934	0.070988	0.107892	20
DEF8	eQTL_GTEx_Adipose_Subcutaneous	ENSG00000140995.16	ENSG00000140995	rs145053134		G	A	0.096466	-0.0223	0.0084	0.00793644	0.342709	0.0485142	1.61663e-12	-0.0650698	0.0261843	0.0129527	0.0537549	0.573559	20
TSPAN10	eQTL_GTEx_Adipose_Visceral_Omentum	ENSG00000182612.10	ENSG00000182612	rs8065526		G	A	0.343891	0.0128	0.005	0.0104672	0.434778	0.0421472	5.98434e-25	0.0294403	0.011849	0.0129685	0.0283272	0.777444	20
ABCA3	eQTL_GTEx_Heart_Left_Ventricle	ENSG00000167972.13	ENSG00000167972	rs45583636		C	G	0.115099	-0.0247	0.0093	0.00790938	-0.422892	0.0603181	2.36573e-12	0.0584073	0.0235165	0.0130034	0.0130034	0.667664	7
TTC12	eQTL_GTEx_Heart_Atrial_Appendage	ENSG00000149292.16	ENSG00000149292	rs10891537		G	T	0.478892	0.0123	0.0049	0.0120661	-0.820755	0.0479392	1.03956e-65	-0.0149862	0.00603394	0.0130043	0.0239824	0.0771918	20
CBR4	eQTL_GTEx_Heart_Left_Ventricle	ENSG00000145439.11	ENSG00000145439	rs4324524		G	T	0.625427	-0.0136	0.0051	0.00766076	-0.152444	0.0224069	1.02146e-11	0.0892131	0.035933	0.0130368	0.0130368	0.718876	17
FNDC10	eQTL_GTEx_Heart_Left_Ventricle	ENSG00000228594.3	ENSG00000228594	rs28569178		G	A	0.960878	-0.0387	0.014	0.00570476	-0.725194	0.128822	1.80826e-08	0.053365	0.0215071	0.0130912	0.0268086
NTF4	eQTL_GTEx_Muscle_Skeletal	ENSG00000225950.8	ENSG00000225950	rs35430308		C	T	0.153997	0.017	0.0067	0.0111707	-0.381561	0.0321957	2.11833e-32	-0.0445538	0.0179574	0.0130982	0.0434772	0.310508	20
GLB1	eQTL_GTEx_Muscle_Skeletal	ENSG00000170266.15	ENSG00000170266	rs62250892		A	C	0.095587	-0.0223	0.0085	0.00870239	-0.411952	0.0540671	2.55122e-14	0.0541325	0.0218224	0.0131163	0.0131163	0.595842	20
VEGFC	pQTL_FENLAND	X3132_1_VEGFC	ENSG00000150630	rs112793547		A	C	0.989688	0.0632	0.0244	0.00959302	-0.5455	0.0637115	1.109e-17	-0.115857	0.0467316	0.0131676	0.0131676	0.29629	5
ZNF846	eQTL_GTEx_Adipose_Subcutaneous	ENSG00000196605.7	ENSG00000196605	rs150211563		G	A	0.057049	-0.0379	0.014	0.0067865	0.352704	0.0571849	6.92546e-10	-0.107456	0.0433485	0.0131797	0.0131797	0.259844	7
EEF1AKMT1	eQTL_GTEx_Muscle_Skeletal	ENSG00000150456.10	ENSG00000150456	rs2282047		G	C	0.494664	-0.0135	0.0049	0.00586738	-0.164895	0.0290851	1.43297e-08	0.0818703	0.0330389	0.0132122	0.0132122	0.676377	18
CTSB	eQTL_GTEx_Whole_Blood	ENSG00000164733.20	ENSG00000164733	rs10099282		A	G	0.5979	-0.0128	0.005	0.0104672	-0.217164	0.0220658	7.44611e-23	0.0589416	0.0237902	0.0132286	0.0208573	0.119591	20
TSFM	eQTL_GTEx_Adipose_Visceral_Omentum	ENSG00000123297.17	ENSG00000123297	rs1875124		G	A	0.329449	-0.0127	0.005	0.0110852	-0.292641	0.0261263	4.03163e-29	0.0433979	0.0175196	0.0132452	0.0132452	0.0760048	20
OMD	eQTL_GTEx_Muscle_Skeletal	ENSG00000127083.7	ENSG00000127083	rs6479418		A	G	0.323144	-0.0143	0.0053	0.00697337	0.165751	0.0265232	4.12318e-10	-0.086274	0.0348286	0.0132455	0.0132455	0.134827	20
MRPL38	eQTL_GTEx_Adipose_Subcutaneous	ENSG00000204316.12	ENSG00000204316	rs2467100		G	C	0.340684	-0.0129	0.0049	0.00847208	-0.162827	0.0222691	2.63616e-13	0.0792252	0.0319845	0.0132497	0.0132497	0.390107	20
MITD1	eQTL_GTEx_Heart_Atrial_Appendage	ENSG00000158411.11	ENSG00000158411	rs6757661		G	A	0.65604	0.0127	0.0049	0.00954651	-0.366988	0.0438527	5.82807e-17	-0.034606	0.0139776	0.0132932	0.0132932	0.947358	20
MITD1	eQTL_GTEx_Muscle_Skeletal	ENSG00000158411.11	ENSG00000158411	rs6757661		G	A	0.65604	0.0127	0.0049	0.00954651	-0.255581	0.0305752	6.32021e-17	-0.0496907	0.0200724	0.0133024	0.0133024	0.893109	20
KCNC2	eQTL_GTEx_Liver	ENSG00000166006.12	ENSG00000166006	rs35749019		G	A	0.301911	0.0134	0.0051	0.00860272	0.683879	0.0927238	1.63797e-13	0.0195941	0.00791654	0.0133204	0.0133204	0.640787	20
PIDD1	eQTL_GTEx_Adipose_Subcutaneous	ENSG00000177595.17	ENSG00000177595	rs6597981		G	A	0.52315	-0.0123	0.0049	0.0120661	0.384765	0.0259508	9.84296e-50	-0.0319676	0.0129163	0.0133242	0.0110474	0.215844	20
LILRA6	eQTL_GTEx_Heart_Atrial_Appendage	ENSG00000244482.10	ENSG00000244482	rs3844452		A	G	0.719942	-0.0463	0.0173	0.00744399	0.24565	0.0378379	8.46075e-11	-0.18848	0.0761747	0.0133495	0.0133495	0.000535101	5
ALDH2	eQTL_GTEx_Heart_Left_Ventricle	ENSG00000111275.12	ENSG00000111275	rs57427612		G	C	0.173367	0.0168	0.0062	0.00673487	-0.164986	0.027206	1.32515e-09	-0.101827	0.0411597	0.013363	0.013363	0.0228022	20
SMIM12	eQTL_GTEx_Adipose_Subcutaneous	ENSG00000163866.8	ENSG00000163866	rs11263919		G	A	0.3753	0.0128	0.0048	0.00766076	0.137241	0.0207116	3.44235e-11	0.0932666	0.0377009	0.0133665	0.0471152	0.417719	5
ANAPC7	eQTL_GTEx_Adipose_Subcutaneous	ENSG00000196510.12	ENSG00000196510	rs118088931		T	C	0.062926	0.0258	0.0096	0.00719891	-0.319778	0.0506475	2.72262e-10	-0.080681	0.0326273	0.0134057	0.0134057	0.204368	20
PRPF6	eQTL_GTEx_Muscle_Skeletal	ENSG00000101161.7	ENSG00000101161	rs45566234		A	G	0.117919	0.0192	0.0075	0.0104672	-0.343235	0.0359248	1.24464e-21	-0.0559384	0.0226217	0.0134069	0.0134069	0.00285462	20
CEND1	eQTL_GTEx_Heart_Left_Ventricle	ENSG00000184524.5	ENSG00000184524	rs12223324		G	A	0.495617	-0.0126	0.0049	0.010128	0.495462	0.0552843	3.18649e-19	-0.0254308	0.0102888	0.0134473	0.0134473	0.430455	20
OSCAR	eQTL_GTEx_Adipose_Subcutaneous	ENSG00000170909.13	ENSG00000170909	rs663569		G	A	0.0235252	-0.1228	0.0468	0.00869212	-0.562186	0.076403	1.86453e-13	0.218433	0.0883811	0.0134551	0.0117909	0.000682906	5
TVP23C	eQTL_GTEx_Adipose_Subcutaneous	ENSG00000175106.16	ENSG00000175106	rs12943480		A	G	0.219754	0.0143	0.0056	0.0106624	-0.362835	0.0370576	1.22948e-22	-0.0394119	0.0159503	0.0134766	0.0476495	0.566782	20
PCCB	eQTL_GTEx_Adipose_Subcutaneous	ENSG00000114054.13	ENSG00000114054	rs642075		A	G	0.442385	-0.0126	0.0047	0.00734352	0.163202	0.0256862	2.10206e-10	-0.0772049	0.0312572	0.0135118	0.0135118	0.312194	20
RPS2	eQTL_GTEx_Whole_Blood	ENSG00000140988.15	ENSG00000140988	rs2286466		G	A	0.802054	0.0159	0.0062	0.010332	-0.135793	0.0148238	5.16574e-20	-0.11709	0.0474132	0.0135277	0.0426399	0.341627	7
MAP9	eQTL_GTEx_Adipose_Visceral_Omentum	ENSG00000164114.18	ENSG00000164114	rs7657567		G	T	0.544615	0.0137	0.005	0.00614392	0.231082	0.0405661	1.22341e-08	0.0592863	0.0240103	0.0135413	0.0135413	0.412405	14
EFNB3	eQTL_GTEx_Adipose_Visceral_Omentum	ENSG00000108947.4	ENSG00000108947	rs1123547		C	T	0.34615	-0.0123	0.0049	0.0120661	0.402363	0.0294103	1.3182e-42	-0.0305694	0.0123813	0.0135496	0.0419107	0.177605	20
WDR5B	eQTL_GTEx_Adipose_Visceral_Omentum	ENSG00000196981.3	ENSG00000196981	rs12486285		A	G	0.256914	0.0152	0.0058	0.00877521	0.234776	0.0320422	2.35195e-13	0.0647426	0.0262371	0.0136022	0.0136022	0.0191783	20
C11orf1	eQTL_GTEx_Muscle_Skeletal	ENSG00000137720.7	ENSG00000137720	rs7950926		C	G	0.302701	0.0139	0.0052	0.0075159	-0.181106	0.0282516	1.45077e-10	-0.0767506	0.0311087	0.0136184	0.0136184	0.898659	20
HECTD4	eQTL_GTEx_Adipose_Subcutaneous	ENSG00000173064.12	ENSG00000173064	rs7312260		G	T	0.1737	0.0167	0.0062	0.00706959	-0.205881	0.0334955	7.92023e-10	-0.0811148	0.0328792	0.0136228	0.0136228	0.0350657	20
RABL2A	eQTL_GTEx_Liver	ENSG00000144134.18	ENSG00000144134	rs793076		G	C	0.605681	-0.0135	0.0051	0.00811952	-0.357052	0.0524929	1.03237e-11	0.0378096	0.0153271	0.013631	0.0497763	0.144371	20
PHPT1	eQTL_GTEx_Heart_Left_Ventricle	ENSG00000054148.17	ENSG00000054148	rs7037205		G	C	0.738119	-0.015	0.0057	0.00849891	-0.17544	0.0247679	1.40693e-12	0.0854993	0.0346595	0.0136312	0.0136312	0.46963	15
SPATC1	eQTL_GTEx_Whole_Blood	ENSG00000186583.11	ENSG00000186583	rs11136345		A	G	0.428084	0.0126	0.0047	0.00734352	-0.14948	0.0237278	2.98044e-10	-0.0842922	0.0341709	0.0136332	0.0136332	0.266047	19
MITD1	eQTL_GTEx_Adipose_Visceral_Omentum	ENSG00000158411.11	ENSG00000158411	rs13008496		C	T	0.655766	0.0133	0.0052	0.0105369	-0.272856	0.0293793	1.5815e-20	-0.0487437	0.0197672	0.0136673	0.048003	0.972299	20
KDM4B	eQTL_GTEx_Adipose_Visceral_Omentum	ENSG00000127663.14	ENSG00000127663	rs67625472		C	T	0.274409	0.0153	0.0056	0.00629239	0.156184	0.0272897	1.04551e-08	0.0979614	0.0397312	0.0136783	0.0136783	0.214214	18
PGM2L1	eQTL_GTEx_Adipose_Subcutaneous	ENSG00000165434.7	ENSG00000165434	rs496428		G	C	0.150531	0.0172	0.0064	0.00719891	0.262842	0.0424503	5.94993e-10	0.0654386	0.026544	0.0136902	0.0136902	0.574005	20
CRISPLD2	eQTL_GTEx_Heart_Atrial_Appendage	ENSG00000103196.11	ENSG00000103196	rs75107126		G	A	0.0765	0.0254	0.0092	0.00576477	0.400116	0.0730795	4.37325e-08	0.0634816	0.0257513	0.0136944	0.0136944	0.0406284	12
ZNF846	eQTL_GTEx_Whole_Blood	ENSG00000196605.7	ENSG00000196605	rs150211563		G	A	0.057049	-0.0379	0.014	0.0067865	0.505774	0.0849197	2.58631e-09	-0.0749347	0.0304055	0.0137202	0.0137202	0.256555	6
DPYSL4	eQTL_GTEx_Whole_Blood	ENSG00000151640.12	ENSG00000151640	rs902627		A	G	0.536973	-0.0135	0.0054	0.0124193	-0.639564	0.0436878	1.57439e-48	0.0211081	0.00856548	0.0137272	0.00253443	0.198954	20
STEAP3	eQTL_GTEx_Whole_Blood	ENSG00000115107.19	ENSG00000115107	rs6721852		C	T	0.46475	0.0125	0.0049	0.0107408	-0.305703	0.0321879	2.151e-21	-0.0408894	0.0165968	0.0137513	0.0137513	0.696737	20
MLIP	eQTL_GTEx_Liver	ENSG00000146147.14	ENSG00000146147	rs9370260		C	T	0.6857	0.0125	0.005	0.0124193	0.960226	0.0671315	2.07636e-46	0.0130178	0.00528604	0.0137908	0.0137908	0.0135197	20
CDK10	eQTL_GTEx_Heart_Atrial_Appendage	ENSG00000185324.21	ENSG00000185324	rs147484236		G	T	0.089043	-0.0223	0.0089	0.0122238	-0.832042	0.0624503	1.69538e-40	0.0268015	0.0108841	0.0137991	0.000948339	0.466761	20
SMIM12	eQTL_GTEx_Muscle_Skeletal	ENSG00000163866.8	ENSG00000163866	rs11263919		G	A	0.3753	0.0128	0.0048	0.00766076	0.108429	0.0169191	1.46791e-10	0.11805	0.0479481	0.0138153	0.0138153	0.0927827	3
TCIRG1	eQTL_GTEx_Whole_Blood	ENSG00000110719.9	ENSG00000110719	rs4147778		A	C	0.743094	-0.014	0.0056	0.0124193	0.206148	0.0145384	1.22579e-45	-0.0679124	0.0275839	0.0138154	0.0125621	0.271454	20
MRPL28	eQTL_GTEx_Whole_Blood	ENSG00000086504.15	ENSG00000086504	rs1573735		T	C	0.57455	-0.0126	0.0049	0.010128	-0.101327	0.0118852	1.52193e-17	0.12435	0.0505101	0.013821	0.013821	0.290633	20
RNASEH2C	eQTL_GTEx_Adipose_Subcutaneous	ENSG00000172922.8	ENSG00000172922	rs3372		A	G	0.36795	-0.012	0.0048	0.0124193	-0.337154	0.0238998	3.4393e-45	0.035592	0.0144586	0.0138302	0.0324576	0.521298	20
RASD2	eQTL_GTEx_Adipose_Visceral_Omentum	ENSG00000100302.6	ENSG00000100302	rs4821419		A	C	0.52005	0.0124	0.0046	0.0070251	-0.295305	0.0490158	1.69428e-09	-0.0419905	0.0170653	0.0138712	0.0138712	0.575743	14
PACRG	eQTL_GTEx_Adipose_Subcutaneous	ENSG00000112530.11	ENSG00000112530	rs35103567		A	G	0.119632	-0.0196	0.0077	0.0109136	0.709091	0.0747015	2.25944e-21	-0.027641	0.0112426	0.0139483	0.0139483	0.552117	20
TMEM216	eQTL_GTEx_Adipose_Subcutaneous	ENSG00000187049.9	ENSG00000187049	rs921635		T	C	0.851276	-0.018	0.0071	0.011238	-0.428082	0.0426224	9.80358e-24	0.042048	0.0171058	0.013967	0.013967	0.594451	18
RWDD2B	eQTL_GTEx_Heart_Atrial_Appendage	ENSG00000156253.6	ENSG00000156253	rs2150403		C	T	0.744816	0.0135	0.0054	0.0124193	-0.51489	0.0383337	3.93788e-41	-0.0262192	0.0106678	0.0139795	0.0139795	3.82144e-07	20
SLC37A1	eQTL_GTEx_Adipose_Visceral_Omentum	ENSG00000160190.13	ENSG00000160190	rs8129779		T	C	0.323272	0.0132	0.005	0.0082906	0.284163	0.0422367	1.72165e-11	0.0464522	0.0189017	0.0139881	0.00810474	0.43992	20
TIMM23B	eQTL_GTEx_Adipose_Subcutaneous	ENSG00000204152.10	ENSG00000204152	rs201341309		A	G	0.034465	-0.0391	0.0154	0.0111182	-0.556884	0.056983	1.47317e-22	0.0702121	0.0285719	0.0139953	0.0192003	0.0594573	14
IL12RB1	pQTL_FENLAND	X2632_5_IL12RB1	ENSG00000096996	rs376008	rs60146811	T	C	0.316346	-0.0132	0.0052	0.0111341	-0.1396	0.0142797	1.42601e-22	0.0945559	0.0384845	0.0140109	0.0473912	0.000594686	20
RPS20	eQTL_GTEx_Heart_Left_Ventricle	ENSG00000008988.9	ENSG00000008988	rs2719250		A	G	0.217143	0.0144	0.0056	0.010128	0.196991	0.0236715	8.65823e-17	0.0730998	0.0297539	0.0140175	0.0140175	0.804107	20
PRKD2	eQTL_GTEx_Adipose_Subcutaneous	ENSG00000105287.12	ENSG00000105287	rs313839		G	C	0.163091	0.0179	0.0067	0.00754812	0.215881	0.0345227	4.0184e-10	0.082916	0.0337494	0.0140176	0.0140176	0.0260586	20
OGN	eQTL_GTEx_Heart_Left_Ventricle	ENSG00000106809.10	ENSG00000106809	rs59212319		C	A	0.475302	-0.0132	0.0049	0.00706261	0.148538	0.0248002	2.10631e-09	-0.0888662	0.0361713	0.0140176	0.0140176	0.660435	20
TMEM97	eQTL_GTEx_Adipose_Visceral_Omentum	ENSG00000109084.13	ENSG00000109084	rs1007398		G	A	0.589966	-0.0121	0.0047	0.0100394	0.352705	0.0430464	2.53523e-16	-0.0343063	0.0139679	0.0140461	0.0140461	0.190581	20
RPL27A	eQTL_GTEx_Adipose_Visceral_Omentum	ENSG00000166441.12	ENSG00000166441	rs61875926		G	C	0.0996	0.0222	0.0081	0.00613009	-0.154114	0.0278466	3.12297e-08	-0.144049	0.0586502	0.0140465	0.0140465	0.91739	12
TMEM8B	eQTL_GTEx_Liver	ENSG00000137103.16	ENSG00000137103	rs10758326		G	A	0.606208	0.013	0.0048	0.00676221	-0.296131	0.0509815	6.29989e-09	-0.0438995	0.0178844	0.0141031	0.0141031	0.665768	11
PTTG1IP	eQTL_GTEx_Muscle_Skeletal	ENSG00000183255.11	ENSG00000183255	rs235374		C	G	0.435172	0.0129	0.005	0.00988003	0.223923	0.028127	1.70454e-15	0.0576091	0.0234724	0.0141145	0.0505217	0.252549	20
PSMB7	eQTL_GTEx_Adipose_Subcutaneous	ENSG00000136930.12	ENSG00000136930	rs1984001		C	T	0.546616	0.0133	0.0051	0.00911147	0.144191	0.0199199	4.53538e-13	0.0922388	0.0375952	0.0141484	0.0141484	0.506565	20
SUCLG2	eQTL_GTEx_Heart_Atrial_Appendage	ENSG00000172340.14	ENSG00000172340	rs2171934		G	A	0.677039	0.0137	0.0052	0.00842327	0.170997	0.0254013	1.67541e-11	0.0801184	0.0326559	0.0141507	0.0250256	0.115656	19
TSFM	eQTL_GTEx_Heart_Atrial_Appendage	ENSG00000123297.17	ENSG00000123297	rs11172351		T	C	0.328622	-0.0126	0.005	0.0117355	-0.294184	0.0273916	6.6082e-27	0.0428303	0.0174578	0.0141525	0.0141525	0.120827	20
NAPRT	eQTL_GTEx_Muscle_Skeletal	ENSG00000147813.15	ENSG00000147813	rs9657360		T	C	0.793551	-0.0143	0.0058	0.0136816	0.894123	0.0364442	6.40187e-133	-0.0159933	0.00651948	0.0141607	0.0317248	0.510574	20
RNASEH2C	eQTL_GTEx_Muscle_Skeletal	ENSG00000172922.8	ENSG00000172922	rs3372		A	G	0.36795	-0.012	0.0048	0.0124193	-0.298501	0.0236147	1.26284e-36	0.0402009	0.0163918	0.014187	0.110969	0.47757	20
FBLN7	eQTL_GTEx_Adipose_Visceral_Omentum	ENSG00000144152.12	ENSG00000144152	rs10171359		C	T	0.021459	-0.0425	0.0164	0.00955687	-0.763367	0.100634	3.31051e-14	0.0556744	0.0227029	0.0141944	0.0273294	0.692463	20
TSPAN10	eQTL_GTEx_Heart_Atrial_Appendage	ENSG00000182612.10	ENSG00000182612	rs9905639		G	A	0.344303	0.0123	0.0049	0.0120661	0.598425	0.0521976	1.98638e-30	0.020554	0.00838213	0.0142019	0.0305314	0.728505	20
PTK7	pQTL_FENLAND	X9525_1_PTK7	ENSG00000112655	rs140147428		T	C	0.03726	0.0321	0.0128	0.0121481	0.4105	0.0351551	1.67401e-31	0.0781973	0.0318925	0.0142103	0.0687377	0.556982	20
MAST2	eQTL_GTEx_Muscle_Skeletal	ENSG00000086015.20	ENSG00000086015	rs71653987		A	G	0.138692	-0.0184	0.007	0.00857444	0.26249	0.0386683	1.13508e-11	-0.0700979	0.0285972	0.0142374	0.0505029	0.0711796	13
SEC61G	eQTL_GTEx_Adipose_Visceral_Omentum	ENSG00000132432.13	ENSG00000132432	rs2709309		A	G	0.05835	0.024	0.0093	0.00986159	-0.320982	0.0410234	5.10265e-15	-0.0747705	0.0305088	0.0142545	0.0142545	0.343373	8
NDUFAF4	eQTL_GTEx_Heart_Left_Ventricle	ENSG00000123545.5	ENSG00000123545	rs1328130		T	C	0.870918	0.0175	0.0069	0.0112052	-0.289	0.0303709	1.80518e-21	-0.0605536	0.0247089	0.0142587	0.0142587	0.952186	20
PRKD3	eQTL_GTEx_Adipose_Subcutaneous	ENSG00000115825.9	ENSG00000115825	rs1137453		G	C	0.391805	-0.0125	0.0048	0.0092098	-0.21397	0.0295414	4.38676e-13	0.0584194	0.0238389	0.0142624	0.0142624	0.281033	20
DMPK	eQTL_GTEx_Whole_Blood	ENSG00000104936.17	ENSG00000104936	rs62111759		T	A	0.457472	0.0122	0.0047	0.00943862	0.185893	0.0250966	1.29085e-13	0.0656292	0.0267909	0.0142983	0.0142983	0.082707	16
CPN2	pQTL_FENLAND	X6415_90_CPN2	ENSG00000178772	rs3732477		T	C	0.2834	-0.013	0.0053	0.0141737	-0.6457	0.0137	0	0.0201332	0.00821925	0.0143049	0.0178361	0.238071	20
NAPRT	eQTL_GTEx_Whole_Blood	ENSG00000147813.15	ENSG00000147813	rs9657360		T	C	0.793551	-0.0143	0.0058	0.0136816	0.635908	0.0302827	6.68652e-98	-0.0224875	0.00918347	0.0143374	0.00474274	0.387141	20
TMEM216	eQTL_GTEx_Heart_Atrial_Appendage	ENSG00000187049.9	ENSG00000187049	rs729404		G	A	0.843119	-0.0173	0.0068	0.0109554	-0.40189	0.0446315	2.16381e-19	0.0430466	0.0175824	0.0143542	0.0143542	0.548515	15
DCAF16	eQTL_GTEx_Muscle_Skeletal	ENSG00000163257.10	ENSG00000163257	rs6844379		T	C	0.726395	-0.0147	0.0054	0.00648445	-0.12324	0.0220223	2.1918e-08	0.119279	0.0487261	0.0143669	0.0143669	0.780674	18
UTS2B	eQTL_GTEx_Adipose_Subcutaneous	ENSG00000188958.9	ENSG00000188958	rs9834749		A	T	0.07082	0.0247	0.0097	0.0108843	-0.650252	0.0733299	7.48173e-19	-0.0379853	0.0155202	0.0143859	0.0388502	0.564963	11
VTI1B	eQTL_GTEx_Adipose_Subcutaneous	ENSG00000100568.10	ENSG00000100568	rs10483801		A	C	0.175128	-0.0157	0.006	0.0088793	0.131491	0.0190718	5.40477e-12	-0.1194	0.0488063	0.0144291	0.0144291	0.372275	20
UBA52	eQTL_GTEx_Heart_Left_Ventricle	ENSG00000221983.7	ENSG00000221983	rs8110374		C	A	0.610278	-0.013	0.0051	0.0108026	-0.226361	0.0260037	3.17685e-18	0.0574304	0.0234765	0.0144332	0.0144332	0.150141	20
KIF3A	eQTL_GTEx_Adipose_Visceral_Omentum	ENSG00000131437.15	ENSG00000131437	rs3756752		T	C	0.084768	-0.023	0.0089	0.00975855	-0.320684	0.0423568	3.7033e-14	0.0717217	0.0293254	0.0144564	0.0144564	0.0738565	18
TSFM	eQTL_GTEx_Heart_Left_Ventricle	ENSG00000123297.17	ENSG00000123297	rs11172351		T	C	0.328622	-0.0126	0.005	0.0117355	-0.301904	0.0298241	4.37657e-24	0.0417351	0.017067	0.0144705	0.0144705	0.0821928	20
UTS2B	eQTL_GTEx_Heart_Atrial_Appendage	ENSG00000188958.9	ENSG00000188958	rs9834749		A	T	0.07082	0.0247	0.0097	0.0108843	-0.735838	0.0841866	2.31957e-18	-0.0335672	0.0137303	0.014495	0.0366988	0.697228	12
LRCH1	eQTL_GTEx_Heart_Left_Ventricle	ENSG00000136141.14	ENSG00000136141	rs842375		C	T	0.728799	0.0143	0.0056	0.0106624	-0.328874	0.0388591	2.60031e-17	-0.0434817	0.017786	0.0144967	0.0144967	0.553507	20
RNASEH2C	eQTL_GTEx_Adipose_Visceral_Omentum	ENSG00000172922.8	ENSG00000172922	rs3372		A	G	0.36795	-0.012	0.0048	0.0124193	-0.389454	0.0333261	1.50004e-31	0.0308124	0.0126038	0.0144979	0.0144979	0.400471	20
MFNG	eQTL_GTEx_Whole_Blood	ENSG00000100060.17	ENSG00000100060	rs11089844		T	C	0.068757	0.0231	0.0092	0.0120434	0.327358	0.0305491	8.58011e-27	0.0705649	0.028865	0.014499	0.014499	0.647829	18
C1orf105	eQTL_GTEx_Muscle_Skeletal	ENSG00000180999.10	ENSG00000180999	rs7515895		T	C	0.784364	-0.0163	0.006	0.0065943	-0.245196	0.043751	2.09038e-08	0.0664774	0.0271936	0.0145014	0.0145014	0.800883	9
KRTCAP3	eQTL_GTEx_Adipose_Visceral_Omentum	ENSG00000157992.12	ENSG00000157992	rs72819512		A	G	0.379561	0.0132	0.0049	0.00706261	0.217244	0.037341	5.96133e-09	0.0607612	0.0248559	0.0145039	0.0145039	0.010293	20
TRIM11	eQTL_GTEx_Muscle_Skeletal	ENSG00000154370.15	ENSG00000154370	rs115303219		C	A	0.016048	-0.0478	0.0176	0.00660941	-0.512067	0.0913726	2.09266e-08	0.0933472	0.038194	0.0145243	0.0145243	0.290676	12
GSDMA	eQTL_GTEx_Muscle_Skeletal	ENSG00000167914.11	ENSG00000167914	rs59269632		G	A	0.460363	-0.0125	0.005	0.0124193	-0.556591	0.0479824	4.12513e-31	0.0224581	0.00918952	0.01453	0.0506139	0.226476	20
LRGUK	eQTL_GTEx_Muscle_Skeletal	ENSG00000155530.2	ENSG00000155530	rs1561112		C	T	0.401	-0.0132	0.0052	0.0111341	-0.432376	0.0483431	3.75667e-19	0.030529	0.0125016	0.0146058	0.0146058	0.311993	20
PRR12	eQTL_GTEx_Heart_Left_Ventricle	ENSG00000126464.13	ENSG00000126464	rs8113357		C	T	0.224947	-0.015	0.0058	0.00970387	0.246671	0.0332774	1.23877e-13	-0.0608097	0.0249031	0.0146121	0.0146121	0.444525	20
TONSL	eQTL_GTEx_Whole_Blood	ENSG00000160949.16	ENSG00000160949	rs4925822		C	T	0.467695	-0.0125	0.005	0.0124193	-0.195724	0.017197	5.18151e-30	0.0638654	0.0261552	0.0146148	0.0146148	0.430112	12
EMILIN2	eQTL_GTEx_Adipose_Subcutaneous	ENSG00000132205.10	ENSG00000132205	rs3810068		C	T	0.4089	-0.0129	0.005	0.00988003	0.175201	0.0231738	4.02115e-14	-0.0736297	0.0301546	0.0146168	0.0146168	0.559172	6
CTSB	eQTL_GTEx_Muscle_Skeletal	ENSG00000164733.20	ENSG00000164733	rs1293304		G	A	0.596376	-0.0128	0.005	0.0104672	0.196655	0.0242111	4.56583e-16	-0.0650886	0.0266581	0.0146222	0.00456998	0.0709406	20
RPS2	eQTL_GTEx_Adipose_Subcutaneous	ENSG00000140988.15	ENSG00000140988	rs2286466		G	A	0.802054	0.0159	0.0062	0.010332	-0.183986	0.023088	1.60076e-15	-0.0864196	0.0354002	0.0146378	0.0513573	0.596305	4
SF3A1	eQTL_GTEx_Heart_Atrial_Appendage	ENSG00000099995.18	ENSG00000099995	rs5753113		T	G	0.237422	-0.0137	0.0054	0.0111795	0.34103	0.0381851	4.22285e-19	-0.0401724	0.0164609	0.0146678	0.0146678	0.631471	20
UTS2B	eQTL_GTEx_Adipose_Visceral_Omentum	ENSG00000188958.9	ENSG00000188958	rs28396104		C	T	0.071284	0.0254	0.0097	0.00883026	-0.499559	0.0742795	1.75119e-11	-0.0508448	0.020837	0.0146822	0.0146822	0.657303	10
PSD3	eQTL_GTEx_Heart_Left_Ventricle	ENSG00000156011.16	ENSG00000156011	rs10216483		G	T	0.432557	0.013	0.0051	0.0108026	-0.267597	0.031864	4.53771e-17	-0.0485805	0.0199171	0.0147223	0.0147223	0.333067	20
PPME1	eQTL_GTEx_Adipose_Subcutaneous	ENSG00000214517.9	ENSG00000214517	rs11236027		A	C	0.190133	0.0145	0.0058	0.0124193	0.459474	0.0415032	1.73841e-28	0.0315578	0.012941	0.0147444	0.0533593	0.0865554	20
CNEP1R1	eQTL_GTEx_Muscle_Skeletal	ENSG00000205423.11	ENSG00000205423	rs186131518		C	G	0.011467	0.1859	0.0698	0.00773729	0.698663	0.115211	1.32625e-09	0.26608	0.109116	0.014748	0.014748	0.000800507	6
INVS	eQTL_GTEx_Heart_Atrial_Appendage	ENSG00000119509.12	ENSG00000119509	rs2787371		C	T	0.420536	-0.012	0.0047	0.0106741	-0.267895	0.0326056	2.10004e-16	0.0447937	0.0183717	0.0147613	0.0445978	0.07331	20
NAPRT	eQTL_GTEx_Adipose_Visceral_Omentum	ENSG00000147813.15	ENSG00000147813	rs9657360		T	C	0.793551	-0.0143	0.0058	0.0136816	0.662772	0.0403931	1.67474e-60	-0.021576	0.00884937	0.0147628	0.018144	0.387371	20
CRYBB2	eQTL_GTEx_Adipose_Subcutaneous	ENSG00000244752.2	ENSG00000244752	rs6004664		C	T	0.087358	0.0228	0.0091	0.012228	0.809642	0.0765422	3.78046e-26	0.0281606	0.0115505	0.0147674	0.0147674	0.838057	16
CDC25A	eQTL_GTEx_Adipose_Subcutaneous	ENSG00000164045.11	ENSG00000164045	rs7647817		A	G	0.317263	0.0131	0.0053	0.0134473	0.807126	0.0545174	1.36162e-49	0.0162304	0.00665739	0.0147706	0.0147706	0.0725709	20
CMTR2	eQTL_GTEx_Adipose_Visceral_Omentum	ENSG00000180917.17	ENSG00000180917	rs3096379		C	T	0.171522	0.0169	0.0065	0.00932238	0.280544	0.0400274	2.40373e-12	0.0602401	0.0247121	0.014782	0.014782	0.414714	20
SMIM12	eQTL_GTEx_Whole_Blood	ENSG00000163866.8	ENSG00000163866	rs3012		A	G	0.375488	0.0127	0.0049	0.00954651	0.120725	0.0168331	7.39741e-13	0.105198	0.0431572	0.0147873	0.0514859	0.403657	6
ITPA	eQTL_GTEx_Muscle_Skeletal	ENSG00000125877.12	ENSG00000125877	rs7270101		C	A	0.136619	-0.0177	0.0072	0.0139583	-0.574026	0.0313921	1.0763e-74	0.0308348	0.0126558	0.0148337	0.0101637	0.274849	20
MADD	eQTL_GTEx_Whole_Blood	ENSG00000110514.19	ENSG00000110514	rs11570067		T	G	0.134264	0.0181	0.0069	0.00871111	0.171197	0.0260515	4.98183e-11	0.105726	0.0433969	0.01484	0.01484	0.291123	20
AAMDC	eQTL_GTEx_Muscle_Skeletal	ENSG00000087884.14	ENSG00000087884	rs138221858		C	T	0.010841	0.0627	0.024	0.00898827	-0.479559	0.0711656	1.5988e-11	-0.130745	0.0536754	0.0148569	0.031	0.188242	14
LRRC34	eQTL_GTEx_Muscle_Skeletal	ENSG00000171757.15	ENSG00000171757	rs9882101		A	G	0.372053	0.0131	0.005	0.00879298	-0.303898	0.0459931	3.90956e-11	-0.0431066	0.0176991	0.0148704	0.0148704	0.779251	13
NAPRT	eQTL_GTEx_Heart_Left_Ventricle	ENSG00000147813.15	ENSG00000147813	rs9657360		T	C	0.793551	-0.0143	0.0058	0.0136816	0.679743	0.0435391	6.00858e-55	-0.0210374	0.00863838	0.0148779	0.0450325	0.331513	20
PIDD1	eQTL_GTEx_Heart_Atrial_Appendage	ENSG00000177595.17	ENSG00000177595	rs6597981		G	A	0.52315	-0.0123	0.0049	0.0120661	0.307689	0.0306497	1.02808e-23	-0.0399754	0.0164155	0.0148824	0.0148824	0.450522	20
ZNF506	eQTL_GTEx_Liver	ENSG00000081665.13	ENSG00000081665	rs7255725		G	C	0.442585	0.0138	0.0054	0.0106018	0.518668	0.0650074	1.48004e-15	0.0266066	0.0109323	0.0149429	0.0149429	0.314161	20
ITPA	eQTL_GTEx_Adipose_Visceral_Omentum	ENSG00000125877.12	ENSG00000125877	rs7270101		C	A	0.136619	-0.0177	0.0072	0.0139583	-0.714551	0.0414846	1.73932e-66	0.0247708	0.0101784	0.0149465	0.0487916	0.194667	20
GRK3	eQTL_GTEx_Muscle_Skeletal	ENSG00000100077.14	ENSG00000100077	rs6004664		C	T	0.087358	0.0228	0.0091	0.012228	-0.510981	0.0499257	1.38433e-24	-0.0446201	0.0183347	0.0149481	0.00489377	0.693875	16
ITPA	eQTL_GTEx_Adipose_Subcutaneous	ENSG00000125877.12	ENSG00000125877	rs7270101		C	A	0.136619	-0.0177	0.0072	0.0139583	-0.639738	0.0374865	2.66586e-65	0.0276676	0.0113708	0.0149653	0.0585982	0.51593	20
ANKK1	eQTL_GTEx_Adipose_Visceral_Omentum	ENSG00000170209.4	ENSG00000170209	rs17600713		A	G	0.539256	0.0121	0.0047	0.0100394	0.352847	0.0474694	1.0605e-13	0.0342925	0.0140965	0.0149872	0.0341419	0.630775	17
EPHB1	pQTL_FENLAND	X17680_12_EPHB1	ENSG00000154928	rs10935143		A	G	0.444282	-0.0115	0.0047	0.0144127	0.282	0.0129493	3.81998e-105	-0.0407801	0.0167715	0.0150361	0.186026	0.170808	20
SPC24	eQTL_GTEx_Whole_Blood	ENSG00000161888.11	ENSG00000161888	rs2738458		C	T	0.314279	-0.0132	0.005	0.0082906	-0.110539	0.0177387	4.61927e-10	0.119415	0.0491247	0.0150634	0.0150634	0.786355	16
C1orf109	eQTL_GTEx_Whole_Blood	ENSG00000116922.14	ENSG00000116922	rs11264091		T	G	0.170073	0.0156	0.0062	0.0118652	0.330538	0.0351536	5.3189e-21	0.0471958	0.0194173	0.0150735	0.0187874	0.751388	7
FGFBP3	pQTL_FENLAND	X11219_95_FGFBP3	ENSG00000174721	rs11186737		T	C	0.308739	0.0122	0.005	0.0146873	-0.381	0.014	4.40093e-163	-0.032021	0.013176	0.0150884	0.0239393	0.382183	20
WHAMM	eQTL_GTEx_Adipose_Subcutaneous	ENSG00000156232.7	ENSG00000156232	rs2890314		T	A	0.526189	0.0115	0.0047	0.0144127	0.668591	0.0320417	1.08438e-96	0.0172004	0.00707787	0.0150922	0.0131578	0.230806	20
ITPA	eQTL_GTEx_Heart_Left_Ventricle	ENSG00000125877.12	ENSG00000125877	rs7270101		C	A	0.136619	-0.0177	0.0072	0.0139583	-0.820503	0.0510765	4.54661e-58	0.0215721	0.00887726	0.015097	0.05179	0.258088	20
ZSCAN21	eQTL_GTEx_Heart_Left_Ventricle	ENSG00000166529.14	ENSG00000166529	rs4729567		A	G	0.56315	0.0125	0.0048	0.0092098	-0.346722	0.0513001	1.3923e-11	-0.0360519	0.014836	0.0150978	0.0150978	0.966189	20
CCDC154	eQTL_GTEx_Adipose_Subcutaneous	ENSG00000197599.12	ENSG00000197599	rs71380262		C	T	0.0999	0.0192	0.0078	0.0138343	0.903864	0.0593372	2.14618e-52	0.0212421	0.00874156	0.0150982	0.013512	0.565315	20
GJA4	eQTL_GTEx_Muscle_Skeletal	ENSG00000187513.8	ENSG00000187513	rs12135258		C	T	0.306023	-0.0131	0.0051	0.0102102	0.271459	0.036229	6.73908e-14	-0.0482577	0.0198606	0.0151064	0.0151064	0.836194	11
MAP1LC3A	eQTL_GTEx_Adipose_Visceral_Omentum	ENSG00000101460.12	ENSG00000101460	rs6059934		T	G	0.479919	0.0116	0.0047	0.0135838	0.350228	0.0255518	9.26885e-43	0.0331213	0.0136357	0.0151397	0.00958978	0.118268	20
TVP23C	eQTL_GTEx_Whole_Blood	ENSG00000175106.16	ENSG00000175106	rs7226342		A	G	0.219253	0.0153	0.0058	0.00834135	-0.181142	0.0291329	5.04239e-10	-0.0844641	0.0347815	0.0151648	0.0151648	0.551811	20
ITPA	eQTL_GTEx_Whole_Blood	ENSG00000125877.12	ENSG00000125877	rs7270101		C	A	0.136619	-0.0177	0.0072	0.0139583	-0.475056	0.030618	2.72255e-54	0.0372588	0.0153452	0.0151804	0.0208767	0.290473	20
RNASEH2C	eQTL_GTEx_Heart_Left_Ventricle	ENSG00000172922.8	ENSG00000172922	rs3372		A	G	0.36795	-0.012	0.0048	0.0124193	-0.320149	0.031414	2.16895e-24	0.0374825	0.0154375	0.0151818	0.0543644	0.602812	20
ITPA	eQTL_GTEx_Heart_Atrial_Appendage	ENSG00000125877.12	ENSG00000125877	rs7270101		C	A	0.136619	-0.0177	0.0072	0.0139583	-0.817803	0.0528528	5.26022e-54	0.0216434	0.0089145	0.0151873	0.0206758	0.384703	20
ARAP3	eQTL_GTEx_Whole_Blood	ENSG00000120318.15	ENSG00000120318	rs11744405		T	C	0.203217	-0.015	0.0059	0.0110103	-0.176664	0.0216908	3.80405e-16	0.0849069	0.034986	0.0152291	0.0113299	0.737959	20
CTSD	pQTL_FENLAND	X5508_62_CTSD	ENSG00000117984	rs55861089		A	G	0.894	-0.021	0.0086	0.0146118	0.4704	0.0215854	2.73004e-105	-0.0446429	0.0183967	0.0152379	0.193099	0.867439	20
STX1B	eQTL_GTEx_Adipose_Subcutaneous	ENSG00000099365.10	ENSG00000099365	rs9927295		G	A	0.76704	0.015	0.0057	0.00849891	0.227109	0.0362083	3.55762e-10	0.0660476	0.0272176	0.0152388	0.0152388	0.845453	15
MIB2	eQTL_GTEx_Whole_Blood	ENSG00000197530.12	ENSG00000197530	rs34983251		A	G	0.338927	-0.0139	0.0053	0.0087251	-0.113009	0.0177038	1.73281e-10	0.122999	0.050703	0.0152716	0.0152716	0.491239	6
TSFM	eQTL_GTEx_Adipose_Subcutaneous	ENSG00000123297.17	ENSG00000123297	rs10877015		G	A	0.329999	-0.0124	0.005	0.0131382	-0.332752	0.0285061	1.751e-31	0.037265	0.0153616	0.0152723	0.0152723	0.0940872	20
ITIH3	pQTL_FENLAND	X7145_1_ITIH3	ENSG00000162267	rs2535629		A	G	0.32955	0.0119	0.0049	0.0151584	0.5618	0.0122	0	0.0211819	0.00873409	0.0152999	0.0199769	0.883158	20
SGCA	eQTL_GTEx_Whole_Blood	ENSG00000108823.15	ENSG00000108823	rs847688		C	T	0.480627	-0.0126	0.0047	0.00734352	0.214002	0.0376458	1.31104e-08	-0.058878	0.0242822	0.0153193	0.0153193	0.887387	9
DMPK	eQTL_GTEx_Adipose_Visceral_Omentum	ENSG00000104936.17	ENSG00000104936	rs915915		C	A	0.457106	0.0123	0.0047	0.00887008	0.149555	0.0232274	1.20486e-10	0.082244	0.0339233	0.0153332	0.0153332	0.106625	11
MMAB	pQTL_FENLAND	X17783_9_MMAB	ENSG00000139428	rs76118041		A	G	0.173893	0.0148	0.0061	0.0152566	-0.8223	0.0152	0	-0.0179983	0.00742567	0.0153594	0.353644	0.265138	20
DNAH17	eQTL_GTEx_Adipose_Subcutaneous	ENSG00000187775.16	ENSG00000187775	rs4969172		C	T	0.660846	0.0126	0.0049	0.010128	0.276298	0.0380927	4.067e-13	0.0456029	0.018816	0.0153662	0.0153662	0.0890062	18
STX17	eQTL_GTEx_Whole_Blood	ENSG00000136874.10	ENSG00000136874	rs7039716		A	T	0.676941	-0.0138	0.0054	0.0106018	-0.169458	0.0221936	2.25027e-14	0.0814361	0.0336038	0.0153751	0.0153751	0.649024	20
SPATC1L	eQTL_GTEx_Muscle_Skeletal	ENSG00000160284.14	ENSG00000160284	rs8133205		T	C	0.1904	-0.0149	0.0061	0.014581	-0.893479	0.0467192	1.58061e-81	0.0166764	0.00688271	0.0153955	0.0628556	0.234846	20
UROS	pQTL_FENLAND	X11248_43_UROS	ENSG00000188690	rs1935451		A	G	0.916247	-0.0211	0.0086	0.0141478	-0.3426	0.0223307	3.99901e-53	0.0615879	0.0254211	0.0154054	0.144412	0.803528	20
MITD1	eQTL_GTEx_Whole_Blood	ENSG00000158411.11	ENSG00000158411	rs6757661		G	A	0.65604	0.0127	0.0049	0.00954651	-0.15378	0.0225946	1.00308e-11	-0.0825855	0.0340959	0.0154289	0.0154289	0.94203	20
ELOVL4	eQTL_GTEx_Adipose_Visceral_Omentum	ENSG00000118402.5	ENSG00000118402	rs240237		T	C	0.571221	-0.0131	0.005	0.00879298	-0.283455	0.044633	2.14198e-10	0.0462154	0.0190816	0.0154358	0.0154358	0.405523	20
GCFC2	eQTL_GTEx_Heart_Atrial_Appendage	ENSG00000005436.13	ENSG00000005436	rs6730759		A	G	0.408021	0.013	0.0051	0.0108026	0.327465	0.0422498	9.13927e-15	0.0396989	0.0163948	0.0154596	0.0154596	0.754788	20
JAKMIP3	eQTL_GTEx_Heart_Atrial_Appendage	ENSG00000188385.11	ENSG00000188385	rs11592585		G	A	0.36605	-0.0124	0.0048	0.00978507	0.316849	0.0456999	4.11254e-12	-0.0391354	0.0161666	0.0154883	0.0154883	0.34352	18
AAMDC	eQTL_GTEx_Heart_Left_Ventricle	ENSG00000087884.14	ENSG00000087884	rs138221858		C	T	0.010841	0.0627	0.024	0.00898827	-0.627061	0.0974747	1.25057e-10	-0.0999903	0.0413095	0.0154985	0.0154985	0.200411	13
TMEM216	eQTL_GTEx_Muscle_Skeletal	ENSG00000187049.9	ENSG00000187049	rs2943807		A	G	0.841621	-0.0169	0.0068	0.0129444	-0.429792	0.0403421	1.67584e-26	0.0393213	0.0162464	0.0155073	0.0155073	0.550877	20
C1QTNF3	eQTL_GTEx_Adipose_Subcutaneous	ENSG00000082196.20	ENSG00000082196	rs12519861		G	C	0.308176	-0.0152	0.0057	0.00766076	-0.166889	0.0289518	8.19597e-09	0.0910785	0.0376321	0.0155104	0.0155104	0.770466	20
CEBPZOS	eQTL_GTEx_Adipose_Visceral_Omentum	ENSG00000218739.9	ENSG00000218739	rs1137453		G	C	0.391805	-0.0125	0.0048	0.0092098	-0.273369	0.0416997	5.53956e-11	0.0457257	0.0188933	0.0155117	0.0155117	0.195327	20
ZNF117	eQTL_GTEx_Adipose_Visceral_Omentum	ENSG00000152926.14	ENSG00000152926	rs6460219		A	G	0.9479	-0.0282	0.0109	0.00967718	0.483689	0.0707097	7.89245e-12	-0.0583019	0.0240931	0.0155263	0.0199851	0.0883812	20
CTSF	pQTL_FENLAND	X9212_22_CTSF	ENSG00000174080	rs4930383		T	C	0.758821	0.0132	0.0054	0.0145075	-0.2639	0.0154276	1.34598e-65	-0.0500189	0.0206702	0.0155264	0.00243697	0.610511	20
UPB1	eQTL_GTEx_Whole_Blood	ENSG00000100024.14	ENSG00000100024	rs9612627		C	T	0.611278	-0.012	0.0048	0.0124193	-0.275608	0.0286738	7.12706e-22	0.0435401	0.0179955	0.0155419	0.0165944	0.937979	20
RNASEH2C	eQTL_GTEx_Heart_Atrial_Appendage	ENSG00000172922.8	ENSG00000172922	rs3372		A	G	0.36795	-0.012	0.0048	0.0124193	-0.290981	0.0303582	9.25199e-22	0.0412398	0.0170478	0.0155603	0.0155603	0.417985	20
PRR12	eQTL_GTEx_Adipose_Visceral_Omentum	ENSG00000126464.13	ENSG00000126464	rs2379088		T	C	0.22504	-0.0152	0.0061	0.0127096	0.224244	0.0223067	8.93126e-24	-0.0677833	0.0280257	0.0155799	0.0155799	0.350733	20
ADAMTS12	eQTL_GTEx_Muscle_Skeletal	ENSG00000151388.10	ENSG00000151388	rs201585407		G	T	0.048088	0.0331	0.0123	0.0071226	0.347635	0.0630711	3.55184e-08	0.0952148	0.0393738	0.0155964	0.0155964	0.254829	4
SH2B1	eQTL_GTEx_Adipose_Subcutaneous	ENSG00000178188.14	ENSG00000178188	rs12325014		G	C	0.392453	-0.012	0.0048	0.0124193	-0.200785	0.0211919	2.67707e-21	0.0597654	0.0247244	0.0156376	0.0156376	0.611113	20
MS4A14	eQTL_GTEx_Heart_Left_Ventricle	ENSG00000166928.10	ENSG00000166928	rs4290253		A	C	0.635254	-0.0123	0.005	0.0138937	0.583259	0.04512	3.17597e-38	-0.0210884	0.00872637	0.0156649	0.0156649	0.357591	20
TMEM259	eQTL_GTEx_Heart_Atrial_Appendage	ENSG00000182087.12	ENSG00000182087	rs2240160		A	G	0.198114	-0.0158	0.0063	0.0121438	0.248539	0.0275023	1.60987e-19	-0.0635715	0.0263061	0.0156661	0.0156661	0.373986	20
AP4M1	eQTL_GTEx_Liver	ENSG00000221838.9	ENSG00000221838	rs4729568		C	T	0.56325	0.0126	0.0048	0.0086649	-0.351739	0.0570441	7.00008e-10	-0.035822	0.0148316	0.0157246	0.0157246	0.657901	15
CDC25A	eQTL_GTEx_Adipose_Visceral_Omentum	ENSG00000164045.11	ENSG00000164045	rs7647817		A	G	0.317263	0.0131	0.0053	0.0134473	0.595339	0.0524094	6.66108e-30	0.0220043	0.0091108	0.0157272	0.0157272	0.139606	20
ABCA3	eQTL_GTEx_Adipose_Visceral_Omentum	ENSG00000167972.13	ENSG00000167972	rs45583636		C	G	0.115099	-0.0247	0.0093	0.00790938	-0.24158	0.0419241	8.29633e-09	0.102244	0.0423889	0.0158636	0.0158636	0.773637	4
PACRG	eQTL_GTEx_Adipose_Visceral_Omentum	ENSG00000112530.11	ENSG00000112530	rs68144677		C	T	0.121398	-0.0196	0.0077	0.0109136	0.503289	0.0666786	4.42059e-14	-0.0389438	0.0161459	0.0158657	0.0158657	0.39077	20
MSX2	eQTL_GTEx_Muscle_Skeletal	ENSG00000120149.8	ENSG00000120149	rs4647952		G	C	0.031162	0.0357	0.0141	0.0113442	-0.884763	0.111737	2.40906e-15	-0.0403498	0.0167314	0.0158815	0.0158815	0.428193	3
TCP11L1	eQTL_GTEx_Whole_Blood	ENSG00000176148.15	ENSG00000176148	rs11032126		T	C	0.326979	-0.0129	0.0053	0.0149345	0.690774	0.0388953	1.44689e-70	-0.0186747	0.00774427	0.0158905	0.055808	0.0567466	20
NDUFAF4	eQTL_GTEx_Heart_Atrial_Appendage	ENSG00000123545.5	ENSG00000123545	rs392242		A	G	0.129152	-0.0172	0.0069	0.0126757	0.265976	0.0279678	1.90508e-21	-0.0646675	0.0268186	0.015896	0.044804	0.894883	20
MEI1	eQTL_GTEx_Muscle_Skeletal	ENSG00000167077.12	ENSG00000167077	rs4822052		A	G	0.189285	-0.0147	0.0059	0.0127196	0.5592	0.0585062	1.20108e-21	-0.0262876	0.0109034	0.0159107	0.0159107	0.0114654	20
ING1	eQTL_GTEx_Whole_Blood	ENSG00000153487.12	ENSG00000153487	rs7330080		T	C	0.739998	-0.0142	0.0053	0.00737883	0.121291	0.0219507	3.28367e-08	-0.117074	0.0485623	0.0159178	0.0159178	0.195298	20
NOL8	eQTL_GTEx_Liver	ENSG00000198000.11	ENSG00000198000	rs10820966		T	A	0.328378	-0.0138	0.0052	0.00795801	-0.22835	0.0396328	8.3297e-09	0.0604335	0.0250716	0.0159333	0.0159333	0.163131	20
GPSM1	eQTL_GTEx_Heart_Left_Ventricle	ENSG00000160360.12	ENSG00000160360	rs78403475		C	G	0.1063	0.0231	0.0089	0.00944519	-0.354748	0.0546484	8.50091e-11	-0.0651166	0.0270193	0.0159523	0.0159523	0.81767	20
RWDD2B	eQTL_GTEx_Whole_Blood	ENSG00000156253.6	ENSG00000156253	rs2150403		C	T	0.744816	0.0135	0.0054	0.0124193	-0.328963	0.0363495	1.42977e-19	-0.041038	0.01703	0.0159636	0.0159636	0.00161255	20
RNASEH2C	eQTL_GTEx_Whole_Blood	ENSG00000172922.8	ENSG00000172922	rs3372		A	G	0.36795	-0.012	0.0048	0.0124193	-0.175134	0.0193578	1.46689e-19	0.068519	0.0284347	0.0159659	0.0159659	0.545559	20
RALBP1	eQTL_GTEx_Whole_Blood	ENSG00000017797.12	ENSG00000017797	rs35234665		T	C	0.207794	0.0141	0.0058	0.0150558	0.461809	0.025511	3.05514e-73	0.0305321	0.0126721	0.0159786	0.112347	0.280977	20
CRYBB2	eQTL_GTEx_Adipose_Visceral_Omentum	ENSG00000244752.2	ENSG00000244752	rs6004664		C	T	0.087358	0.0228	0.0091	0.012228	0.793727	0.0903953	1.62567e-18	0.0287252	0.0119225	0.0159819	0.0159819	0.978357	10
ABCA3	eQTL_GTEx_Muscle_Skeletal	ENSG00000167972.13	ENSG00000167972	rs45583636		C	G	0.115099	-0.0247	0.0093	0.00790938	-0.259516	0.0453723	1.0671e-08	0.0951772	0.0395109	0.0160014	0.0160014	0.631242	8
FEZ2	eQTL_GTEx_Adipose_Subcutaneous	ENSG00000171055.14	ENSG00000171055	rs4670149		A	T	0.707704	0.0142	0.0055	0.00982813	0.170588	0.0255439	2.41834e-11	0.0832415	0.034567	0.0160348	0.0160348	0.301654	20
PCCB	eQTL_GTEx_Heart_Atrial_Appendage	ENSG00000114054.13	ENSG00000114054	rs570621		G	A	0.417011	-0.0119	0.0047	0.0113442	0.192357	0.0247286	7.32534e-15	-0.0618641	0.0256955	0.0160582	0.0160582	0.18683	20
TATDN3	eQTL_GTEx_Whole_Blood	ENSG00000203705.10	ENSG00000203705	rs12239017		T	C	0.681189	-0.0133	0.0052	0.0105369	-0.169025	0.0237028	9.96248e-13	0.0786866	0.0326837	0.0160613	0.046892	0.013435	20
NPR2	eQTL_GTEx_Liver	ENSG00000159899.14	ENSG00000159899	rs1078081		T	C	0.179688	0.0154	0.0062	0.0129963	-0.825112	0.084782	2.19886e-22	-0.0186641	0.007755	0.0160964	0.0160964	0.450221	20
CARS2	eQTL_GTEx_Heart_Atrial_Appendage	ENSG00000134905.16	ENSG00000134905	rs6492310		A	G	0.73408	-0.0142	0.0057	0.0127302	0.419475	0.0450351	1.22639e-20	-0.0338518	0.014066	0.0161002	0.11048	0.033561	20
MSH6	eQTL_GTEx_Muscle_Skeletal	ENSG00000116062.14	ENSG00000116062	rs115106737		G	T	0.171212	0.0156	0.0061	0.0105465	-0.218559	0.030799	1.28135e-12	-0.0713766	0.0296672	0.0161322	0.0161322	0.262778	20
RAB2A	eQTL_GTEx_Heart_Atrial_Appendage	ENSG00000104388.14	ENSG00000104388	rs603239		T	C	0.23845	0.0133	0.0054	0.0137794	0.272584	0.0242719	2.89114e-29	0.0487923	0.0202812	0.0161377	0.0161377	0.0819989	20
PRKAR1B	eQTL_GTEx_Adipose_Subcutaneous	ENSG00000188191.14	ENSG00000188191	rs4074132		A	G	0.477827	0.0117	0.0047	0.0127973	0.239892	0.0257177	1.08009e-20	0.0487719	0.0202778	0.0161643	0.0415869	0.218412	20
GSS	eQTL_GTEx_Muscle_Skeletal	ENSG00000100983.9	ENSG00000100983	rs4911447		A	T	0.6211	0.0119	0.0047	0.0113442	0.229107	0.0297982	1.48721e-14	0.0519408	0.0215981	0.016178	0.016178	0.011988	20
LILRA6	eQTL_GTEx_Adipose_Subcutaneous	ENSG00000244482.10	ENSG00000244482	rs3844452		A	G	0.719942	-0.0463	0.0173	0.00744399	0.158494	0.0289317	4.2966e-08	-0.292125	0.121482	0.0161866	0.0161866	0.0154787	3
CCDC154	eQTL_GTEx_Heart_Left_Ventricle	ENSG00000197599.12	ENSG00000197599	rs36105643		T	C	0.098728	0.0194	0.0078	0.012876	0.551438	0.0585821	4.81834e-21	0.0351807	0.0146303	0.0161878	0.0012019	0.547505	20
CARS2	eQTL_GTEx_Heart_Left_Ventricle	ENSG00000134905.16	ENSG00000134905	rs6492310		A	G	0.73408	-0.0142	0.0057	0.0127302	0.335292	0.036501	4.08385e-20	-0.0423511	0.0176142	0.0162002	0.0719677	0.216972	20
PRKAR1B	eQTL_GTEx_Heart_Atrial_Appendage	ENSG00000188191.14	ENSG00000188191	rs4074132		A	G	0.477827	0.0117	0.0047	0.0127973	0.329101	0.0355263	1.97671e-20	0.0355514	0.014788	0.0162136	0.0561124	0.0799734	20
ZNF117	eQTL_GTEx_Muscle_Skeletal	ENSG00000152926.14	ENSG00000152926	rs58562345		A	G	0.551588	-0.0126	0.005	0.0117355	0.287272	0.035851	1.11997e-15	-0.0438609	0.0182455	0.0162202	0.00370511	0.175984	20
WHAMM	eQTL_GTEx_Adipose_Visceral_Omentum	ENSG00000156232.7	ENSG00000156232	rs12903411		A	G	0.52596	0.0114	0.0047	0.015286	0.684978	0.0381361	3.90784e-72	0.0166429	0.00692382	0.0162295	0.0162295	0.279879	20
CCDC157	eQTL_GTEx_Heart_Left_Ventricle	ENSG00000187860.10	ENSG00000187860	rs5753110		G	A	0.239141	-0.0136	0.0054	0.011785	0.609868	0.0759213	9.51948e-16	-0.0222999	0.00927936	0.0162535	0.0162535	0.558266	20
C15orf61	eQTL_GTEx_Muscle_Skeletal	ENSG00000189227.5	ENSG00000189227	rs8027026		T	C	0.777144	0.0141	0.0057	0.0133728	0.194292	0.019184	4.15758e-24	0.0725712	0.0301997	0.0162592	0.0306872	0.772062	20
MS4A14	eQTL_GTEx_Adipose_Subcutaneous	ENSG00000166928.10	ENSG00000166928	rs1319179		T	C	0.635414	-0.0121	0.005	0.0155205	0.571962	0.0282013	1.87642e-91	-0.0211553	0.00880385	0.0162632	0.0076946	0.939017	20
TSFM	eQTL_GTEx_Liver	ENSG00000123297.17	ENSG00000123297	rs11172351		T	C	0.328622	-0.0126	0.005	0.0117355	-0.407272	0.0510866	1.55884e-15	0.0309376	0.0128755	0.0162694	0.0162694	0.193101	20
SNX22	eQTL_GTEx_Heart_Left_Ventricle	ENSG00000157734.13	ENSG00000157734	rs78487616		C	A	0.0858	0.027	0.0101	0.00751164	0.517762	0.0946524	4.49677e-08	0.0521475	0.0217119	0.0163147	0.0163147	0.447393	13
CTSF	eQTL_GTEx_Whole_Blood	ENSG00000174080.10	ENSG00000174080	rs4930383		C	T	0.241179	-0.0132	0.0054	0.0145075	0.327916	0.0257881	4.83145e-37	-0.0402542	0.0167692	0.0163731	0.0416414	0.0447238	20
FBXL22	eQTL_GTEx_Heart_Atrial_Appendage	ENSG00000197361.7	ENSG00000197361	rs11852815		T	C	0.26985	-0.0132	0.0052	0.0111341	-0.3136	0.0425308	1.66238e-13	0.0420918	0.0175368	0.0163859	0.0163859	0.146	20
TTC19	eQTL_GTEx_Whole_Blood	ENSG00000011295.15	ENSG00000011295	rs2041460		A	G	0.527781	0.012	0.0049	0.0143262	0.271673	0.0226757	4.47893e-33	0.0441708	0.0184093	0.0164235	0.0164235	0.590429	20
RWDD2B	eQTL_GTEx_Heart_Left_Ventricle	ENSG00000156253.6	ENSG00000156253	rs878797		G	A	0.744893	0.0132	0.0054	0.0145075	-0.440571	0.0351143	4.14153e-36	-0.0299611	0.0124873	0.016425	0.016425	0.00024754	20
RTCA	eQTL_GTEx_Heart_Atrial_Appendage	ENSG00000137996.12	ENSG00000137996	rs4908058		A	T	0.860266	0.0186	0.0075	0.0131382	-0.386375	0.04077	2.61833e-21	-0.0481398	0.0200648	0.0164305	0.0164305	0.221239	20
PIP4K2C	eQTL_GTEx_Muscle_Skeletal	ENSG00000166908.17	ENSG00000166908	rs2169987		A	G	0.337664	-0.0129	0.0049	0.00847208	-0.127541	0.0219017	5.76798e-09	0.101144	0.0421627	0.0164445	0.0164445	0.418667	20
MCUR1	eQTL_GTEx_Adipose_Subcutaneous	ENSG00000050393.11	ENSG00000050393	rs113835839		T	C	0.244498	0.0142	0.0057	0.0127302	-0.25326	0.0284761	5.90649e-19	-0.0560689	0.0233728	0.0164446	0.0587762	0.018101	14
COQ8A	eQTL_GTEx_Whole_Blood	ENSG00000163050.16	ENSG00000163050	rs3795446		C	T	0.509717	0.0116	0.0048	0.0156633	0.444181	0.0229962	3.98556e-83	0.0261155	0.0108907	0.0164862	0.0754609	0.386204	20
AHNAK2	eQTL_GTEx_Muscle_Skeletal	ENSG00000185567.6	ENSG00000185567	rs28654371		G	T	0.654893	-0.013	0.0051	0.0108026	0.207279	0.0293269	1.57307e-12	-0.0627174	0.0261557	0.0164918	0.0164918	0.0172044	20
ITPA	eQTL_GTEx_Liver	ENSG00000125877.12	ENSG00000125877	rs7270101		C	A	0.136619	-0.0177	0.0072	0.0139583	-0.786592	0.0730723	5.05932e-27	0.0225021	0.00938907	0.0165466	0.0165466	0.31814	20
CCL22	pQTL_FENLAND	X3508_78_CCL22	ENSG00000102962	rs170364		T	G	0.253737	-0.0139	0.0057	0.0147444	-0.199	0.015353	2.02e-38	0.0698492	0.0291457	0.0165502	0.00350702	0.786264	20
SPNS2	eQTL_GTEx_Whole_Blood	ENSG00000183018.8	ENSG00000183018	rs77876138		A	G	0.059098	-0.0312	0.012	0.00932238	-0.39465	0.0638741	6.46905e-10	0.0790574	0.0329892	0.0165543	0.0165543	0.421735	4
DMPK	eQTL_GTEx_Liver	ENSG00000104936.17	ENSG00000104936	rs617988		G	C	0.457525	0.0124	0.0047	0.00833234	0.255999	0.0446905	1.01466e-08	0.0484377	0.0202132	0.0165595	0.0165595	0.00604665	20
SOX6	eQTL_GTEx_Liver	ENSG00000110693.17	ENSG00000110693	rs10832570		G	A	0.392811	0.0118	0.0048	0.0139583	-0.736537	0.0694393	2.76739e-26	-0.0160209	0.00668973	0.016627	0.016627	0.808742	13
BECN1	eQTL_GTEx_Whole_Blood	ENSG00000126581.12	ENSG00000126581	rs11552192		T	A	0.118409	0.0215	0.0086	0.0124193	0.201768	0.0241883	7.33194e-17	0.106558	0.0444963	0.0166312	0.0166312	0.416657	20
VDR	eQTL_GTEx_Whole_Blood	ENSG00000111424.10	ENSG00000111424	rs12721375		A	G	0.132806	-0.0208	0.0083	0.0122097	-0.312205	0.0384655	4.79833e-16	0.0666229	0.0278234	0.0166436	0.0506566	0.0626599	13
TTC12	eQTL_GTEx_Adipose_Visceral_Omentum	ENSG00000149292.16	ENSG00000149292	rs10891536		G	C	0.4788	0.0119	0.0049	0.0151584	-0.64138	0.0447594	1.43156e-46	-0.0185537	0.00774872	0.0166464	0.158406	0.0722604	20
CRYBB2	eQTL_GTEx_Heart_Atrial_Appendage	ENSG00000244752.2	ENSG00000244752	rs6004664		C	T	0.087358	0.0228	0.0091	0.012228	0.947576	0.116561	4.31391e-16	0.0240614	0.0100492	0.0166496	0.0166496	0.770125	8
ERV3-1	eQTL_GTEx_Muscle_Skeletal	ENSG00000213462.4	ENSG00000213462	rs6460219		A	G	0.9479	-0.0282	0.0109	0.00967718	0.495957	0.0784804	2.62406e-10	-0.0568598	0.0237482	0.016653	0.016653	0.403349	20
ATG9A	eQTL_GTEx_Muscle_Skeletal	ENSG00000198925.10	ENSG00000198925	rs8447		A	G	0.713333	0.0145	0.0055	0.00837999	0.100456	0.0175715	1.08438e-08	0.144342	0.0602914	0.0166627	0.0166627	0.701293	20
CEBPZ	eQTL_GTEx_Adipose_Visceral_Omentum	ENSG00000115816.14	ENSG00000115816	rs10176949		A	G	0.397557	-0.0119	0.0048	0.013169	-0.17264	0.0187787	3.80585e-20	0.0689296	0.0287967	0.0166812	0.0166812	0.701982	20
MS4A14	eQTL_GTEx_Adipose_Visceral_Omentum	ENSG00000166928.10	ENSG00000166928	rs1319179		T	C	0.635414	-0.0121	0.005	0.0155205	0.554249	0.0345079	4.74862e-58	-0.0218313	0.00912304	0.0167117	0.0167117	0.343773	20
PPP5C	eQTL_GTEx_Heart_Left_Ventricle	ENSG00000011485.14	ENSG00000011485	rs62136106		G	A	0.312381	-0.0133	0.0051	0.00911147	-0.156763	0.0260478	1.76285e-09	0.0848414	0.0354562	0.016718	0.016718	0.0416238	13
L3MBTL3	eQTL_GTEx_Whole_Blood	ENSG00000198945.7	ENSG00000198945	rs6569648		T	C	0.7679	0.0133	0.0055	0.0155983	-0.60483	0.0365102	1.22625e-61	-0.0219896	0.00918983	0.0167193	0.0565543	0.669028	20
EVI5L	eQTL_GTEx_Liver	ENSG00000142459.8	ENSG00000142459	rs12461374		A	G	0.352389	0.013	0.0049	0.00797654	0.287272	0.0518804	3.07359e-08	0.0452533	0.0189138	0.0167293	0.0167293	0.0639336	18
PRKD3	eQTL_GTEx_Heart_Left_Ventricle	ENSG00000115825.9	ENSG00000115825	rs2268990		A	G	0.392723	-0.0119	0.0048	0.013169	-0.271403	0.0298735	1.03631e-19	0.0438462	0.0183325	0.0167698	0.0167698	0.73845	20
TNFRSF11B	eQTL_GTEx_Heart_Atrial_Appendage	ENSG00000164761.8	ENSG00000164761	rs7017881		G	A	0.53975	-0.0126	0.0048	0.0086649	-0.289645	0.0499133	6.51548e-09	0.0435015	0.0181887	0.0167714	0.0167714	0.267149	20
KCNE3	eQTL_GTEx_Whole_Blood	ENSG00000175538.10	ENSG00000175538	rs11236115		A	G	0.10231	-0.0191	0.0077	0.0131191	0.201672	0.0223691	1.95692e-19	-0.0947082	0.0395996	0.0167729	0.041964	0.199111	20
PCCB	eQTL_GTEx_Muscle_Skeletal	ENSG00000114054.13	ENSG00000114054	rs12488721		C	T	0.418531	-0.0117	0.0048	0.0147892	0.198444	0.0161261	8.43189e-35	-0.0589587	0.0246581	0.0168005	0.0168005	0.0265101	20
UBE2Z	eQTL_GTEx_Whole_Blood	ENSG00000159202.17	ENSG00000159202	rs62075850		G	A	0.531037	-0.0114	0.0047	0.015286	-0.335549	0.023785	3.4099e-45	0.0339742	0.0142124	0.0168274	0.0168274	0.0939313	20
MAST2	eQTL_GTEx_Adipose_Subcutaneous	ENSG00000086015.20	ENSG00000086015	rs11576305		T	C	0.430508	0.0116	0.0047	0.0135838	0.234444	0.0244677	9.53865e-22	0.0494788	0.0207018	0.0168451	0.0168451	0.265606	20
RPS2	eQTL_GTEx_Adipose_Visceral_Omentum	ENSG00000140988.15	ENSG00000140988	rs2286466		G	A	0.802054	0.0159	0.0062	0.010332	-0.14218	0.0215693	4.34594e-11	-0.11183	0.0467906	0.0168478	0.0577867	0.41993	5
TRIM24	eQTL_GTEx_Adipose_Subcutaneous	ENSG00000122779.17	ENSG00000122779	rs357438		C	G	0.33811	-0.0121	0.005	0.0155205	0.521273	0.0343481	5.08369e-52	-0.0232124	0.00971309	0.0168572	0.0604067	0.327085	20
NDUFC1	eQTL_GTEx_Adipose_Subcutaneous	ENSG00000109390.11	ENSG00000109390	rs1843943		T	C	0.252482	-0.0139	0.0055	0.0114952	0.194547	0.0264886	2.06442e-13	-0.071448	0.0298977	0.0168599	0.0168599	0.986542	20
KXD1	eQTL_GTEx_Muscle_Skeletal	ENSG00000105700.10	ENSG00000105700	rs8110374		C	A	0.610278	-0.013	0.0051	0.0108026	-0.106658	0.0155804	7.61398e-12	0.121885	0.0510237	0.0169039	0.0169039	0.332085	14
CES2	eQTL_GTEx_Heart_Left_Ventricle	ENSG00000172831.11	ENSG00000172831	rs72796182		G	T	0.052523	0.0274	0.011	0.0127417	-0.568519	0.0674939	3.66127e-17	-0.0481954	0.0201768	0.0169102	0.0169102	0.927014	20
JAKMIP3	eQTL_GTEx_Adipose_Subcutaneous	ENSG00000188385.11	ENSG00000188385	rs11592585		G	A	0.36605	-0.0124	0.0048	0.00978507	0.204776	0.0327179	3.87849e-10	-0.060554	0.0253584	0.0169439	0.0169439	0.217795	14
CCDC50	eQTL_GTEx_Muscle_Skeletal	ENSG00000152492.13	ENSG00000152492	rs9868965		T	C	0.07045	0.0272	0.0108	0.011785	-0.298951	0.0398239	6.05789e-14	-0.0909848	0.0381053	0.0169532	0.0596983	0.0565481	18
FTCD	eQTL_GTEx_Adipose_Subcutaneous	ENSG00000160282.13	ENSG00000160282	rs8133205		T	C	0.1904	-0.0149	0.0061	0.014581	-0.687936	0.061463	4.42816e-29	0.021659	0.0090758	0.0170117	0.0574952	0.264087	20
PIDD1	eQTL_GTEx_Heart_Left_Ventricle	ENSG00000177595.17	ENSG00000177595	rs11246316		G	A	0.517523	-0.0128	0.0049	0.00899498	0.174626	0.0298071	4.66969e-09	-0.0732995	0.030723	0.0170411	0.0170411	0.42055	13
LRRFIP2	eQTL_GTEx_Whole_Blood	ENSG00000093167.17	ENSG00000093167	rs9846039		T	C	0.460538	0.0116	0.0047	0.0135838	-0.155411	0.0166975	1.30918e-20	-0.0746408	0.0312876	0.0170497	0.0170497	0.14075	20
ZNF93	eQTL_GTEx_Muscle_Skeletal	ENSG00000184635.14	ENSG00000184635	rs10408752		C	T	0.253189	0.0135	0.0054	0.0124193	0.388852	0.0488725	1.77024e-15	0.0347176	0.0145564	0.0170775	0.0170775	0.565411	20
F10	pQTL_FENLAND	X4878_3_F10	ENSG00000126218	rs513479		T	C	0.162383	0.016	0.0066	0.0153404	-0.2427	0.0184867	2.26599e-39	-0.065925	0.0276538	0.0171284	0.10548	0.0631465	20
PIDD1	eQTL_GTEx_Liver	ENSG00000177595.17	ENSG00000177595	rs11246316		G	A	0.517523	-0.0128	0.0049	0.00899498	0.301645	0.0517779	5.68554e-09	-0.042434	0.0178025	0.0171447	0.0171447	0.641784	17
NECAP2	eQTL_GTEx_Whole_Blood	ENSG00000157191.19	ENSG00000157191	rs12031735		G	A	0.265455	-0.0136	0.0056	0.0151584	0.297014	0.0242739	1.99838e-34	-0.0457891	0.0192221	0.017214	0.0608593	0.649545	20
MTRR	eQTL_GTEx_Adipose_Subcutaneous	ENSG00000124275.14	ENSG00000124275	rs7716373		C	A	0.212489	0.0165	0.0065	0.0111341	-0.235799	0.034237	5.68772e-12	-0.0699749	0.0293786	0.0172268	0.0172268	0.146159	20
MS4A14	eQTL_GTEx_Heart_Atrial_Appendage	ENSG00000166928.10	ENSG00000166928	rs4290252		T	C	0.635377	-0.0121	0.005	0.0155205	0.63435	0.0472809	4.83211e-41	-0.0190746	0.00800928	0.0172391	0.0172391	0.957706	20
DDO	eQTL_GTEx_Heart_Left_Ventricle	ENSG00000203797.9	ENSG00000203797	rs11153231		T	C	0.148363	0.0176	0.0068	0.00964691	-0.210166	0.0346234	1.27864e-09	-0.0837433	0.0351739	0.0172734	0.0556693	0.25637	15
KCNJ11	eQTL_GTEx_Muscle_Skeletal	ENSG00000187486.5	ENSG00000187486	rs4757512		C	T	0.261998	0.0139	0.0053	0.0087251	-0.138045	0.0243341	1.40393e-08	-0.100692	0.0422977	0.0172867	0.0172867	0.337052	15
CFDP1	eQTL_GTEx_Heart_Left_Ventricle	ENSG00000153774.8	ENSG00000153774	rs7192155		G	A	0.776593	0.0145	0.0055	0.00837999	-0.194884	0.0351878	3.05265e-08	-0.0744032	0.0312562	0.0172925	0.0172925	0.28083	11
RDH11	eQTL_GTEx_Whole_Blood	ENSG00000072042.12	ENSG00000072042	rs55695655		A	G	0.634197	0.0132	0.0051	0.00964691	0.155455	0.0256619	1.37983e-09	0.084912	0.0356759	0.0173081	0.0173081	0.217398	20
LEFTY1	eQTL_GTEx_Adipose_Subcutaneous	ENSG00000243709.1	ENSG00000243709	rs73131849		T	C	0.155201	0.0187	0.0074	0.0115033	-0.471386	0.0665732	1.43409e-12	-0.0396703	0.0166682	0.0173127	0.173174	0.686161	15
SAT2	eQTL_GTEx_Heart_Atrial_Appendage	ENSG00000141504.11	ENSG00000141504	rs858520		T	C	0.37575	-0.0116	0.0048	0.0156633	0.428363	0.0313322	1.4994e-42	-0.0270798	0.0113792	0.0173233	0.0602639	0.0644978	20
TTC19	eQTL_GTEx_Adipose_Subcutaneous	ENSG00000011295.15	ENSG00000011295	rs2041460		A	G	0.527781	0.012	0.0049	0.0143262	0.329903	0.0328991	1.15149e-23	0.0363743	0.0152894	0.0173569	0.0173569	0.244946	20
NEFH	eQTL_GTEx_Muscle_Skeletal	ENSG00000100285.9	ENSG00000100285	rs6006179		C	T	0.520452	-0.0127	0.0049	0.00954651	-0.267641	0.0446495	2.04405e-09	0.0474516	0.0199462	0.0173608	0.0173608	0.224186	18
ATP2A3	eQTL_GTEx_Heart_Left_Ventricle	ENSG00000074370.17	ENSG00000074370	rs7215084		T	C	0.514432	0.0132	0.005	0.0082906	0.215468	0.0392866	4.14597e-08	0.061262	0.0257537	0.0173709	0.0173709	0.159024	20
LEFTY1	eQTL_GTEx_Adipose_Visceral_Omentum	ENSG00000243709.1	ENSG00000243709	rs73131849		T	C	0.155201	0.0187	0.0074	0.0115033	-0.504045	0.0715572	1.86874e-12	-0.0370999	0.0155974	0.0173789	0.0173789	0.522864	20
CLEC4G	pQTL_FENLAND	X10781_19_CLEC4G	ENSG00000182566	rs117034642		T	G	0.9278	-0.0224	0.0088	0.0109136	-0.161	0.0241092	2.423e-11	0.13913	0.0584945	0.0173822	0.0173822	0.981331	15
PRRC2B	eQTL_GTEx_Whole_Blood	ENSG00000130723.18	ENSG00000288701	rs7861143		G	A	0.543936	-0.0129	0.005	0.00988003	0.095573	0.0155961	8.89774e-10	-0.134975	0.0567636	0.0174139	0.0174139	0.431159	9
SLC20A1	eQTL_GTEx_Adipose_Subcutaneous	ENSG00000144136.10	ENSG00000144136	rs11123144		C	T	0.820316	-0.0158	0.0061	0.00959302	0.206692	0.0345173	2.12347e-09	-0.0764422	0.0321551	0.0174401	0.0174401	0.00931881	20
TMEM204	eQTL_GTEx_Whole_Blood	ENSG00000131634.13	ENSG00000131634	rs8048206		C	T	0.129024	-0.017	0.0071	0.0166491	0.600753	0.0304124	7.47242e-87	-0.0282978	0.011905	0.0174556	0.0445639	0.654635	20
C19orf54	eQTL_GTEx_Heart_Left_Ventricle	ENSG00000188493.14	ENSG00000188493	rs12973666		C	G	0.50285	-0.0121	0.0047	0.0100394	-0.250104	0.0405111	6.67019e-10	0.0483799	0.0203606	0.0174945	0.0174945	0.753024	20
SLC5A11	eQTL_GTEx_Adipose_Subcutaneous	ENSG00000158865.12	ENSG00000158865	rs36113933		G	A	0.194236	0.0146	0.0061	0.0166911	1.29496	0.0656094	1.02923e-86	0.0112745	0.00474508	0.0174997	0.0955803	0.0116965	20
ZNF138	eQTL_GTEx_Muscle_Skeletal	ENSG00000197008.9	ENSG00000197008	rs73360629		A	G	0.030406	0.0352	0.0141	0.0125442	0.646556	0.0838089	1.2132e-14	0.0544423	0.0229213	0.01754	0.01754	0.553616	7
ANKRD44	eQTL_GTEx_Whole_Blood	ENSG00000065413.18	ENSG00000065413	rs6749795		T	C	0.728023	-0.0138	0.0053	0.00922036	-0.104552	0.0180488	6.92519e-09	0.131992	0.055578	0.0175542	0.0175542	0.717125	20
RWDD2B	eQTL_GTEx_Adipose_Visceral_Omentum	ENSG00000156253.6	ENSG00000156253	rs1970052		C	T	0.744091	0.0133	0.0054	0.0137794	-0.290883	0.0324646	3.24698e-19	-0.0457229	0.0192528	0.017555	0.017555	0.000473214	20
SLC5A11	eQTL_GTEx_Muscle_Skeletal	ENSG00000158865.12	ENSG00000158865	rs36113933		G	A	0.194236	0.0146	0.0061	0.0166911	1.1083	0.0595369	2.41288e-77	0.0131733	0.00554923	0.0176012	0.0340354	0.00713336	20
MARCO	eQTL_GTEx_Adipose_Subcutaneous	ENSG00000019169.10	ENSG00000019169	rs6751745		T	C	0.16545	-0.0152	0.0063	0.0158349	-0.484083	0.0366626	8.34883e-40	0.0313996	0.0132298	0.0176251	0.0433353	0.176328	20
ZNF98	eQTL_GTEx_Adipose_Visceral_Omentum	ENSG00000197360.9	ENSG00000197360	rs8112041		T	C	0.469219	-0.0114	0.0047	0.015286	-0.63003	0.0547556	1.2274e-30	0.0180944	0.00762391	0.0176265	0.0176265	0.552174	20
TMX3	eQTL_GTEx_Adipose_Subcutaneous	ENSG00000166479.9	ENSG00000166479	rs3745058		C	A	0.090086	-0.0214	0.0087	0.0139026	0.389987	0.0435932	3.68443e-19	-0.0548736	0.0231363	0.017704	0.017704	0.489928	11
SLC5A11	eQTL_GTEx_Adipose_Visceral_Omentum	ENSG00000158865.12	ENSG00000158865	rs36113933		G	A	0.194236	0.0146	0.0061	0.0166911	1.33777	0.0760215	2.58571e-69	0.0109137	0.00460181	0.0177109	0.0965161	0.0112568	20
CTRB1	pQTL_FENLAND	X5671_1_CTRB1	ENSG00000168925	rs8051363		A	G	0.275679	-0.0126	0.0053	0.0174371	-0.4899	0.0144	1.0962e-253	0.0257195	0.0108449	0.0177124	0.0914949	0.193156	20
KANK2	eQTL_GTEx_Heart_Left_Ventricle	ENSG00000197256.10	ENSG00000197256	rs57681847		T	G	0.320426	0.0134	0.0054	0.0130837	0.230486	0.0286154	7.97272e-16	0.058138	0.0245154	0.0177166	0.05584	0.925102	14
JAKMIP3	eQTL_GTEx_Heart_Left_Ventricle	ENSG00000188385.11	ENSG00000188385	rs11592585		G	A	0.36605	-0.0124	0.0048	0.00978507	0.219251	0.0367252	2.37188e-09	-0.0565562	0.0238545	0.0177455	0.0177455	0.248955	12
L3MBTL3	eQTL_GTEx_Adipose_Subcutaneous	ENSG00000198945.7	ENSG00000198945	rs6569648		T	C	0.7679	0.0133	0.0055	0.0155983	-0.566149	0.0471936	3.71509e-33	-0.023492	0.00991016	0.017764	0.0690076	0.541837	20
SGMS1	eQTL_GTEx_Adipose_Subcutaneous	ENSG00000198964.13	ENSG00000198964	rs927047		C	T	0.328564	0.013	0.005	0.00932238	0.184053	0.0319171	8.08862e-09	0.0706318	0.0297997	0.0177774	0.0177774	0.518992	16
MEI1	eQTL_GTEx_Heart_Left_Ventricle	ENSG00000167077.12	ENSG00000167077	rs2092274		G	A	0.812294	0.0151	0.0062	0.0148719	-0.682992	0.066507	9.67359e-25	-0.0221086	0.0093295	0.0177999	0.0177999	0.00552443	20
TDP2	eQTL_GTEx_Adipose_Subcutaneous	ENSG00000111802.13	ENSG00000111802	rs3822901		G	A	0.693392	-0.0133	0.0051	0.00911147	0.182327	0.0321355	1.39752e-08	-0.0729459	0.030785	0.0178109	0.0178109	0.381426	17
KANSL2	eQTL_GTEx_Adipose_Subcutaneous	ENSG00000139620.12	ENSG00000139620	rs11168665		T	C	0.247849	-0.0137	0.0057	0.0162386	0.529281	0.0376268	6.09161e-45	-0.0258842	0.0109254	0.0178279	0.0178279	0.0107265	20
SLC5A11	eQTL_GTEx_Whole_Blood	ENSG00000158865.12	ENSG00000158865	rs2287783		T	C	0.1945	0.0143	0.006	0.0171566	1.27018	0.0584854	1.39018e-104	0.0112582	0.0047521	0.0178309	0.00437234	0.00617925	20
TMEM259	eQTL_GTEx_Heart_Left_Ventricle	ENSG00000182087.12	ENSG00000182087	rs2240160		A	G	0.198114	-0.0158	0.0063	0.0121438	0.200907	0.0278291	5.22483e-13	-0.0786433	0.0331961	0.0178335	0.0178335	0.382373	14
SORD	eQTL_GTEx_Heart_Left_Ventricle	ENSG00000140263.13	ENSG00000140263	rs4775738		C	T	0.038199	0.0336	0.0132	0.0109136	-0.452189	0.069822	9.39894e-11	-0.0743052	0.0313651	0.0178344	0.0468124	0.213819	20
LGALS9C	eQTL_GTEx_Adipose_Visceral_Omentum	ENSG00000171916.16	ENSG00000171916	rs9909256		T	G	0.52165	-0.012	0.0047	0.0106741	0.390219	0.0614377	2.13282e-10	-0.030752	0.0129812	0.0178385	0.0178385	0.0741718	12
MS4A7	eQTL_GTEx_Adipose_Subcutaneous	ENSG00000166927.12	ENSG00000166927	rs4290252		T	C	0.635377	-0.0121	0.005	0.0155205	0.286104	0.0247258	5.77594e-31	-0.0422923	0.0178543	0.0178483	0.0399728	0.0991798	20
MS4A7	eQTL_GTEx_Muscle_Skeletal	ENSG00000166927.12	ENSG00000166927	rs4290252		T	C	0.635377	-0.0121	0.005	0.0155205	0.347499	0.0300479	6.21159e-31	-0.0348202	0.0147002	0.0178509	0.0440195	0.0938316	20
MLH1	eQTL_GTEx_Muscle_Skeletal	ENSG00000076242.14	ENSG00000076242	rs748766		C	T	0.460946	0.0115	0.0047	0.0144127	0.223042	0.0236422	3.9444e-21	0.0515598	0.0217695	0.017863	0.017863	0.164921	20
MANEA	pQTL_FENLAND	X8014_359_MANEA	ENSG00000172469	rs35772543		A	T	0.087035	0.0199	0.0084	0.017834	-1.6055	0.0188	0	-0.0123949	0.00523403	0.0178779	0.405198	0.704083	20
PWP1	eQTL_GTEx_Whole_Blood	ENSG00000136045.11	ENSG00000136045	rs7965275		G	A	0.213485	-0.014	0.0058	0.0157874	0.338526	0.027805	4.22417e-34	-0.0413558	0.0174666	0.0178986	0.0178986	0.0706982	20
BECN1	eQTL_GTEx_Adipose_Subcutaneous	ENSG00000126581.12	ENSG00000126581	rs11552192		T	A	0.118409	0.0215	0.0086	0.0124193	0.233982	0.0317577	1.73567e-13	0.0918874	0.0388133	0.0179124	0.0179124	0.429243	20
PRR12	eQTL_GTEx_Adipose_Subcutaneous	ENSG00000126464.13	ENSG00000126464	rs10406941		C	A	0.225075	-0.014	0.0057	0.0140438	0.23974	0.027024	7.22422e-19	-0.0583966	0.0246702	0.0179284	0.0179284	0.427433	20
LLGL1	eQTL_GTEx_Muscle_Skeletal	ENSG00000131899.10	ENSG00000131899	rs2605132		G	A	0.412476	0.0127	0.005	0.0110852	0.170033	0.0260583	6.79518e-11	0.0746914	0.0315554	0.0179334	0.0101306	0.0260049	17
GCFC2	eQTL_GTEx_Heart_Left_Ventricle	ENSG00000005436.13	ENSG00000005436	rs6730517		C	T	0.409421	0.0125	0.0051	0.0142468	0.398057	0.0436534	7.61155e-20	0.0314025	0.013267	0.0179345	0.0179345	0.581066	20
HHATL	eQTL_GTEx_Adipose_Subcutaneous	ENSG00000010282.14	ENSG00000010282	rs123509		C	T	0.7513	0.0146	0.0056	0.00913013	-0.314925	0.0559319	1.79675e-08	-0.0463602	0.0195958	0.0179898	0.0179898	0.0616593	20
MEI1	eQTL_GTEx_Heart_Atrial_Appendage	ENSG00000167077.12	ENSG00000167077	rs2092274		G	A	0.812294	0.0151	0.0062	0.0148719	-0.622106	0.0626934	3.3067e-23	-0.0242724	0.0102619	0.0180163	0.0180163	0.00853705	20
DYRK3	eQTL_GTEx_Heart_Left_Ventricle	ENSG00000143479.15	ENSG00000143479	rs11119273		A	T	0.208465	0.0137	0.0056	0.0144279	-0.377813	0.0408131	2.09942e-20	-0.0362613	0.015331	0.018019	0.018019	0.368391	20
GNAI1	eQTL_GTEx_Heart_Left_Ventricle	ENSG00000127955.15	ENSG00000127955	rs10224409		T	G	0.274038	0.0139	0.0054	0.0100509	0.273373	0.0456743	2.16036e-09	0.0508463	0.0215025	0.0180464	0.0180464	0.931618	20
ZNF93	eQTL_GTEx_Heart_Atrial_Appendage	ENSG00000184635.14	ENSG00000184635	rs2335368		G	C	0.265278	0.0133	0.0053	0.0120925	0.459526	0.0652886	1.94485e-12	0.0289429	0.0122448	0.0180938	0.0180938	0.380485	20
NDUFAF4	eQTL_GTEx_Muscle_Skeletal	ENSG00000123545.5	ENSG00000123545	rs9386937		G	C	0.870474	0.0165	0.0069	0.0167886	-0.482716	0.0311749	4.4419e-54	-0.0341816	0.0144636	0.0181136	0.0495042	0.790705	20
CLEC4G	eQTL_GTEx_Adipose_Subcutaneous	ENSG00000182566.13	ENSG00000182566	rs4804799		G	A	0.071206	0.0227	0.0089	0.0107549	0.361275	0.0576043	3.57201e-10	0.062833	0.0265942	0.0181445	0.0181445	0.621538	6
ZSCAN21	eQTL_GTEx_Whole_Blood	ENSG00000166529.14	ENSG00000166529	rs11505848		T	C	0.523356	0.0119	0.0047	0.0113442	-0.2767	0.0421915	5.44662e-11	-0.0430069	0.0182078	0.0181767	0.0181767	0.476587	20
KIF3A	eQTL_GTEx_Adipose_Subcutaneous	ENSG00000131437.15	ENSG00000131437	rs2277065		G	A	0.073483	-0.0223	0.0092	0.0153543	-0.380582	0.0362587	8.98265e-26	0.0585945	0.0248097	0.0181886	0.0181886	0.135593	18
CTSF	eQTL_GTEx_Adipose_Subcutaneous	ENSG00000174080.10	ENSG00000174080	rs4930383		C	T	0.241179	-0.0132	0.0054	0.0145075	0.237816	0.0260289	6.44321e-20	-0.0555051	0.0235053	0.0182065	0.0182065	0.23344	20
CYBA	eQTL_GTEx_Heart_Left_Ventricle	ENSG00000051523.10	ENSG00000051523	rs3794624		A	G	0.357656	-0.0135	0.0054	0.0124193	-0.179635	0.0250095	6.83682e-13	0.0751524	0.0318298	0.0182223	0.0182223	0.896311	20
SLC5A11	eQTL_GTEx_Heart_Atrial_Appendage	ENSG00000158865.12	ENSG00000158865	rs36113933		G	A	0.194236	0.0146	0.0061	0.0166911	1.22623	0.0857713	2.3009e-46	0.0119064	0.00504383	0.0182459	0.0608462	0.0458036	20
CLEC4G	eQTL_GTEx_Adipose_Visceral_Omentum	ENSG00000182566.13	ENSG00000182566	rs4804799		G	A	0.071206	0.0227	0.0089	0.0107549	0.445197	0.0716246	5.10978e-10	0.0509887	0.0216088	0.0182932	0.0182932	0.810806	10
OXSR1	eQTL_GTEx_Muscle_Skeletal	ENSG00000172939.8	ENSG00000172939	rs116034739		A	T	0.022766	0.0429	0.0165	0.00932238	0.359527	0.0639984	1.93461e-08	0.119323	0.0505706	0.0182974	0.0182974	0.85727	6
ANKLE1	eQTL_GTEx_Adipose_Subcutaneous	ENSG00000160117.14	ENSG00000160117	rs10418154		G	A	0.183711	-0.0155	0.0064	0.0154407	0.450803	0.0437601	6.92252e-25	-0.0343831	0.0145839	0.0183935	0.115658	0.211157	20
WHAMM	eQTL_GTEx_Liver	ENSG00000156232.7	ENSG00000156232	rs8025432		C	A	0.526553	0.0113	0.0047	0.0162054	0.730644	0.0610661	5.43267e-33	0.0154658	0.00656127	0.0184164	0.0184164	0.254205	20
DCAF16	eQTL_GTEx_Whole_Blood	ENSG00000163257.10	ENSG00000163257	rs12640250		C	A	0.712101	-0.0146	0.0057	0.010425	-0.101271	0.0168344	1.79096e-09	0.144168	0.0611742	0.0184395	0.0184395	0.34826	16
EIF3C	eQTL_GTEx_Heart_Atrial_Appendage	ENSG00000184110.14	ENSG00000184110	rs62036622		G	T	0.393468	-0.0121	0.0048	0.0117077	0.337452	0.050834	3.17285e-11	-0.035857	0.0152153	0.0184413	0.0184413	0.633007	20
TRIM24	eQTL_GTEx_Adipose_Visceral_Omentum	ENSG00000122779.17	ENSG00000122779	rs357438		C	G	0.33811	-0.0121	0.005	0.0155205	0.424712	0.0411347	5.43639e-25	-0.0284899	0.0120917	0.0184656	0.0184656	0.397977	20
GRIN2C	eQTL_GTEx_Heart_Atrial_Appendage	ENSG00000161509.13	ENSG00000161509	rs11871479		T	G	0.254416	0.0134	0.0056	0.0167177	-0.665047	0.049558	4.64443e-41	-0.020149	0.00855327	0.0184878	0.00675595	0.284116	20
PCCB	eQTL_GTEx_Adipose_Visceral_Omentum	ENSG00000114054.13	ENSG00000114054	rs570621		G	A	0.417011	-0.0119	0.0047	0.0113442	0.128143	0.0199493	1.33222e-10	-0.092865	0.0394242	0.0184962	0.0184962	0.355119	20
ACTR1B	eQTL_GTEx_Adipose_Subcutaneous	ENSG00000115073.7	ENSG00000115073	rs11692435		A	G	0.073078	0.0204	0.0085	0.0163951	0.513399	0.0419768	2.13531e-34	0.0397352	0.0168721	0.0185184	0.073109	0.0340252	20
RTCA	eQTL_GTEx_Heart_Left_Ventricle	ENSG00000137996.12	ENSG00000137996	rs4908058		A	T	0.860266	0.0186	0.0075	0.0131382	-0.255409	0.0340707	6.55693e-14	-0.0728244	0.0309298	0.0185476	0.0185476	0.224126	20
POLDIP2	eQTL_GTEx_Adipose_Subcutaneous	ENSG00000004142.11	ENSG00000004142	rs2071379		G	A	0.590143	-0.0124	0.0048	0.00978507	0.0937406	0.0164018	1.09534e-08	-0.13228	0.056193	0.0185713	0.0185713	0.16915	12
TTC9	eQTL_GTEx_Heart_Atrial_Appendage	ENSG00000133985.2	ENSG00000133985	rs4902834		G	C	0.826567	-0.017	0.0066	0.0100021	0.308699	0.0532364	6.68517e-09	-0.0550698	0.0233944	0.0185741	0.0185741	0.719139	16
PEPD	eQTL_GTEx_Adipose_Visceral_Omentum	ENSG00000124299.13	ENSG00000124299	rs62100661		G	A	0.199668	-0.0145	0.006	0.0156633	0.353491	0.0344124	9.40321e-25	-0.0410194	0.017437	0.0186506	0.0113737	1.07752e-05	20
CCDC8	eQTL_GTEx_Heart_Left_Ventricle	ENSG00000169515.5	ENSG00000169515	rs7249906		G	A	0.964607	-0.0335	0.0129	0.00940695	-0.400805	0.0721788	2.80891e-08	0.0835818	0.0355309	0.0186543	0.0186543	0.674661	8
POLR2C	eQTL_GTEx_Whole_Blood	ENSG00000102978.12	ENSG00000102978	rs1790650		G	A	0.581302	0.0129	0.0051	0.0114254	-0.12688	0.0198529	1.64788e-10	-0.101671	0.0432291	0.0186773	0.0186773	0.667046	20
BDH1	eQTL_GTEx_Adipose_Subcutaneous	ENSG00000161267.11	ENSG00000161267	rs2567340		T	A	0.363029	-0.0122	0.0051	0.0167497	0.32637	0.0254248	1.02187e-37	-0.0373809	0.0158955	0.0186893	0.0186893	0.908032	20
OTUD3	eQTL_GTEx_Whole_Blood	ENSG00000169914.5	ENSG00000169914	rs72658582		C	T	0.282211	0.0131	0.0053	0.0134473	-0.211923	0.027778	2.36259e-14	-0.0618149	0.0262889	0.0187043	0.00995524	0.13527	20
MS4A7	eQTL_GTEx_Adipose_Visceral_Omentum	ENSG00000166927.12	ENSG00000166927	rs4290252		T	C	0.635377	-0.0121	0.005	0.0155205	0.288111	0.0290528	3.51812e-23	-0.0419977	0.0178637	0.0187225	0.0187225	0.0887006	20
TSPAN10	eQTL_GTEx_Heart_Left_Ventricle	ENSG00000182612.10	ENSG00000182612	rs7406450		C	T	0.385781	0.0124	0.0049	0.0113864	0.37149	0.0585088	2.16299e-10	0.0333791	0.0141992	0.0187343	0.0187343	0.857439	19
CCNT1	eQTL_GTEx_Whole_Blood	ENSG00000129315.10	ENSG00000129315	rs2162317		C	T	0.24701	-0.0142	0.0057	0.0127302	-0.134767	0.0189952	1.29557e-12	0.105367	0.0448269	0.0187465	0.0187465	0.0154686	14
TSPAN10	eQTL_GTEx_Adipose_Subcutaneous	ENSG00000182612.10	ENSG00000182612	rs7406516		A	G	0.33849	0.013	0.005	0.00932238	0.208687	0.0379768	3.90443e-08	0.0622942	0.0265059	0.018763	0.018763	0.735465	12
ASB8	eQTL_GTEx_Heart_Atrial_Appendage	ENSG00000177981.10	ENSG00000177981	rs10875746		C	A	0.2312	-0.0154	0.006	0.0102681	0.141104	0.0241768	5.33565e-09	-0.109139	0.0464521	0.0187984	0.0187984	0.00723768	20
TTLL6	eQTL_GTEx_Heart_Atrial_Appendage	ENSG00000170703.15	ENSG00000170703	rs318102		G	C	0.463718	0.0119	0.0047	0.0113442	0.326809	0.0519847	3.24423e-10	0.0364127	0.015504	0.0188444	0.0188444	0.586692	20
PMM1	eQTL_GTEx_Muscle_Skeletal	ENSG00000100417.11	ENSG00000100417	rs80477		T	C	0.81153	0.0149	0.0062	0.0162511	0.313594	0.0285982	5.59784e-28	0.0475137	0.02024	0.0188994	0.062518	0.00451651	20
L3MBTL3	eQTL_GTEx_Adipose_Visceral_Omentum	ENSG00000198945.7	ENSG00000198945	rs6569648		T	C	0.7679	0.0133	0.0055	0.0155983	-0.386273	0.0396814	2.15159e-22	-0.0344316	0.0146714	0.0189328	0.0189328	0.717396	20
EFNB3	eQTL_GTEx_Adipose_Subcutaneous	ENSG00000108947.4	ENSG00000108947	rs4246412		T	G	0.343637	-0.0117	0.0049	0.0169516	0.503481	0.039581	4.56379e-37	-0.0232382	0.00990222	0.0189371	0.0510279	0.120664	20
RNF141	eQTL_GTEx_Muscle_Skeletal	ENSG00000110315.6	ENSG00000110315	rs10219205		A	C	0.567011	-0.0117	0.0048	0.0147892	-0.214646	0.0247763	4.5803e-18	0.0545084	0.0232307	0.0189559	0.0506645	0.873321	20
ERVK3-1	eQTL_GTEx_Muscle_Skeletal	ENSG00000142396.10	ENSG00000142396	rs149213450		C	T	0.016284	-0.0531	0.021	0.0114528	0.67973	0.107988	3.08416e-10	-0.0781193	0.0332942	0.0189592	0.0410906	0.00481778	4
CYBA	eQTL_GTEx_Adipose_Subcutaneous	ENSG00000051523.10	ENSG00000051523	rs3794624		A	G	0.357656	-0.0135	0.0054	0.0124193	-0.110963	0.0163415	1.11923e-11	0.121662	0.0518584	0.0189738	0.0189738	0.865715	20
SF3A1	eQTL_GTEx_Heart_Left_Ventricle	ENSG00000099995.18	ENSG00000099995	rs737813		G	T	0.23865	-0.0137	0.0054	0.0111795	0.17326	0.028113	7.13897e-10	-0.0790719	0.0337045	0.0189745	0.0189745	0.6573	20
OGN	eQTL_GTEx_Heart_Atrial_Appendage	ENSG00000106809.10	ENSG00000106809	rs3780346		A	G	0.440788	-0.0128	0.005	0.0104672	0.13288	0.0226687	4.57811e-09	-0.0963275	0.0410598	0.0189745	0.0189745	0.166422	20
LRFN4	eQTL_GTEx_Adipose_Visceral_Omentum	ENSG00000173621.8	ENSG00000173621	rs2077432		T	C	0.26824	-0.0136	0.0053	0.0102868	-0.204943	0.0354069	7.11329e-09	0.0663599	0.0282882	0.0189836	0.0189836	0.124555	20
SWAP70	pQTL_FENLAND	X13552_7_SWAP70	ENSG00000133789	rs6483656		C	G	0.646019	-0.0115	0.0049	0.0189284	-0.7135	0.0123	0	0.0161177	0.00687317	0.019026	0.129394	0.610469	20
ACTR1B	eQTL_GTEx_Whole_Blood	ENSG00000115073.7	ENSG00000115073	rs11692435		A	G	0.073078	0.0204	0.0085	0.0163951	0.364639	0.0332127	4.82709e-28	0.0559457	0.0238612	0.0190458	0.0190458	0.0320133	18
EHD4	eQTL_GTEx_Heart_Left_Ventricle	ENSG00000103966.10	ENSG00000103966	rs8035074		T	C	0.557358	0.0118	0.0049	0.016033	0.279899	0.0273159	1.22414e-24	0.0421581	0.0179833	0.0190633	0.0190633	0.705091	20
SH2B1	eQTL_GTEx_Heart_Left_Ventricle	ENSG00000178188.14	ENSG00000178188	rs11863370		G	A	0.39133	-0.012	0.0048	0.0124193	-0.165512	0.0245529	1.57266e-11	0.0725023	0.0309311	0.0190784	0.0190784	0.968234	20
CAPN2	eQTL_GTEx_Adipose_Subcutaneous	ENSG00000162909.17	ENSG00000162909	rs6604732		T	C	0.25727	-0.015	0.0058	0.00970387	0.181707	0.0327977	3.02073e-08	-0.0825505	0.035226	0.0191062	0.0191062	0.633969	11
TPST1	eQTL_GTEx_Adipose_Visceral_Omentum	ENSG00000169902.13	ENSG00000169902	rs200302922		G	A	0.023529	0.0355	0.0146	0.0150362	0.778409	0.0886819	1.67082e-18	0.0456058	0.0194626	0.019116	0.019116	0.146089	20
ECM2	eQTL_GTEx_Heart_Left_Ventricle	ENSG00000106823.12	ENSG00000106823	rs2274413		A	G	0.270671	0.0133	0.0052	0.0105369	0.123868	0.0212847	5.89987e-09	0.107372	0.0458557	0.019205	0.019205	0.0128067	20
NDUFAF4	eQTL_GTEx_Adipose_Subcutaneous	ENSG00000123545.5	ENSG00000123545	rs9386937		G	C	0.870474	0.0165	0.0069	0.0167886	-0.398173	0.0348884	3.61036e-30	-0.0414393	0.0177055	0.019259	0.019259	0.875391	20
TRIOBP	eQTL_GTEx_Heart_Left_Ventricle	ENSG00000100106.19	ENSG00000100106	rs2413483		T	C	0.278717	-0.0123	0.0051	0.0158755	-0.397299	0.0410011	3.32681e-22	0.0309591	0.0132283	0.019265	0.0225083	0.0429508	20
NDUFAF6	eQTL_GTEx_Adipose_Visceral_Omentum	ENSG00000156170.12	ENSG00000156170	rs6471502		A	G	0.529421	0.0123	0.0049	0.0120661	0.227524	0.0351877	1.00628e-10	0.0540602	0.0231021	0.019281	0.019281	0.157491	20
ASB8	eQTL_GTEx_Adipose_Subcutaneous	ENSG00000177981.10	ENSG00000177981	rs10875746		C	A	0.2312	-0.0154	0.006	0.0102681	0.19321	0.0339247	1.23186e-08	-0.079706	0.0340622	0.019283	0.019283	0.649614	20
VNN2	eQTL_GTEx_Muscle_Skeletal	ENSG00000112303.13	ENSG00000112303	rs12526754		A	T	0.380028	-0.0129	0.0051	0.0114254	-0.266025	0.0432993	8.05383e-10	0.0484917	0.0207323	0.0193382	0.0193382	0.180192	9
ACTR1B	eQTL_GTEx_Adipose_Visceral_Omentum	ENSG00000115073.7	ENSG00000115073	rs11692435		A	G	0.073078	0.0204	0.0085	0.0163951	0.517814	0.0499467	3.49102e-25	0.0393964	0.0168493	0.0193786	0.0232645	0.249327	10
C1QTNF9	pQTL_FENLAND	X16605_2_C1QTNF9	ENSG00000240654	rs9511206		T	G	0.682642	-0.0129	0.0055	0.0190039	0.4182	0.0141	2.55252e-193	-0.0308465	0.0131927	0.0193792	0.0774617	0.647397	20
NEDD4	eQTL_GTEx_Adipose_Visceral_Omentum	ENSG00000069869.15	ENSG00000069869	rs12913423		C	T	0.10026	-0.0197	0.0081	0.0150116	0.335618	0.0395487	2.13521e-17	-0.0586977	0.0251062	0.0193885	0.0237421	0.105499	20
ZNF800	eQTL_GTEx_Adipose_Subcutaneous	ENSG00000048405.9	ENSG00000048405	rs2027952		G	T	0.60335	0.0118	0.0047	0.0120513	0.149187	0.0232596	1.41765e-10	0.0790954	0.0338316	0.0193918	0.0193918	0.456861	13
PRR12	eQTL_GTEx_Heart_Atrial_Appendage	ENSG00000126464.13	ENSG00000126464	rs2379087		C	T	0.22558	-0.0156	0.0062	0.0118652	0.196647	0.031201	2.92708e-10	-0.07933	0.0339482	0.0194499	0.0194499	0.264177	20
TPST1	eQTL_GTEx_Heart_Left_Ventricle	ENSG00000169902.13	ENSG00000169902	rs200302922		G	A	0.023529	0.0355	0.0146	0.0150362	0.751271	0.0888768	2.84033e-17	0.0472533	0.0202218	0.0194521	0.0194521	0.270071	20
LCA5L	eQTL_GTEx_Whole_Blood	ENSG00000157578.13	ENSG00000157578	rs2837002		G	T	0.672705	0.0119	0.005	0.0173126	-0.602716	0.04901	9.30669e-35	-0.019744	0.00844971	0.0194577	0.0194577	0.112569	20
PGS1	eQTL_GTEx_Muscle_Skeletal	ENSG00000087157.18	ENSG00000087157	rs2271613		A	G	0.7233	0.0139	0.0054	0.0100509	0.140849	0.0252911	2.56047e-08	0.0986873	0.0422361	0.019462	0.019462	0.00646402	17
RWDD2B	eQTL_GTEx_Adipose_Subcutaneous	ENSG00000156253.6	ENSG00000156253	rs7275747		G	A	0.744993	0.0131	0.0054	0.0152694	-0.304065	0.0350242	3.90341e-18	-0.0430829	0.0184397	0.0194692	0.0194692	0.00132588	20
HMOX1	pQTL_FENLAND	X17398_55_HMOX1	ENSG00000100292	rs73172715		T	C	0.95144	0.0257	0.0104	0.0134678	0.2092	0.02918	7.538e-13	0.122849	0.0525835	0.0194775	0.0194775	0.362751	9
COL6A1	eQTL_GTEx_Adipose_Subcutaneous	ENSG00000142156.14	ENSG00000142156	rs113777625		T	C	0.190156	-0.016	0.0064	0.0124193	0.147825	0.022556	5.61367e-11	-0.108236	0.0463375	0.0195006	0.0195006	0.173334	20
TXNDC12	eQTL_GTEx_Whole_Blood	ENSG00000117862.11	ENSG00000117862	rs78788484		C	T	0.067	-0.0235	0.0098	0.0164867	-0.43002	0.041767	7.36988e-25	0.0546486	0.0233996	0.0195199	0.0531562	0.0889652	20
TMPRSS5	eQTL_GTEx_Muscle_Skeletal	ENSG00000166682.10	ENSG00000166682	rs4938044		A	G	0.106814	-0.0191	0.0075	0.0108757	0.244084	0.0416929	4.78927e-09	-0.0782517	0.0335085	0.0195287	0.0195287	0.461204	20
ESYT2	eQTL_GTEx_Adipose_Visceral_Omentum	ENSG00000117868.15	ENSG00000117868	rs842438		T	C	0.736011	-0.0143	0.0057	0.0121152	-0.188133	0.0295102	1.82729e-10	0.0760101	0.0325592	0.0195687	0.0195687	0.126088	20
SH2B1	eQTL_GTEx_Heart_Atrial_Appendage	ENSG00000178188.14	ENSG00000178188	rs8062405		G	A	0.392	-0.0123	0.0048	0.0103922	-0.162274	0.0286706	1.51429e-08	0.0757977	0.03247	0.019575	0.019575	0.621301	20
RHBDL3	eQTL_GTEx_Adipose_Visceral_Omentum	ENSG00000141314.12	ENSG00000141314	rs55651053		G	A	0.270454	-0.0133	0.0053	0.0120925	0.330567	0.0520807	2.19254e-10	-0.0402339	0.0172406	0.0196132	0.0177585	0.862881	20
EMILIN2	eQTL_GTEx_Adipose_Visceral_Omentum	ENSG00000132205.10	ENSG00000132205	rs3810068		C	T	0.4089	-0.0129	0.005	0.00988003	0.136131	0.0248938	4.53943e-08	-0.0947617	0.0406119	0.01963	0.01963
CTSF	eQTL_GTEx_Heart_Left_Ventricle	ENSG00000174080.10	ENSG00000174080	rs4930383		C	T	0.241179	-0.0132	0.0054	0.0145075	0.311972	0.0399184	5.48607e-15	-0.0423115	0.0181362	0.0196488	0.0196488	0.734008	20
SRXN1	eQTL_GTEx_Muscle_Skeletal	ENSG00000271303.1	ENSG00000271303	rs6107696		G	A	0.683631	0.0135	0.0053	0.0108601	-0.126213	0.0217378	6.39255e-09	-0.106962	0.0458557	0.0196703	0.0196703	0.0741482	6
FUT2	eQTL_GTEx_Heart_Left_Ventricle	ENSG00000176920.11	ENSG00000176920	rs281386		G	A	0.328289	0.0131	0.0052	0.0117611	-0.337944	0.0547751	6.84342e-10	-0.0387638	0.0166205	0.0196854	0.0196854	0.24277	20
OS9	eQTL_GTEx_Whole_Blood	ENSG00000135506.15	ENSG00000135506	rs11172304		C	T	0.536924	0.0121	0.0047	0.0100394	0.0649394	0.0117899	3.62776e-08	0.186328	0.0798906	0.0196857	0.0196857	0.729438	20
ADSL	eQTL_GTEx_Muscle_Skeletal	ENSG00000239900.12	ENSG00000239900	rs8192456		T	C	0.143415	0.0174	0.0071	0.0142577	0.205553	0.0270762	3.15843e-14	0.0846497	0.0362961	0.0196904	0.0196904	0.0285938	20
CLSTN3	eQTL_GTEx_Adipose_Subcutaneous	ENSG00000139182.13	ENSG00000139182	rs3782925		T	C	0.33473	0.0129	0.0053	0.0149345	0.341864	0.0419949	3.93302e-16	0.0377343	0.0161814	0.0197028	0.00476265	0.700817	20
SLC10A7	eQTL_GTEx_Whole_Blood	ENSG00000120519.14	ENSG00000120519	rs3810842		A	C	0.288095	-0.0132	0.0053	0.012754	-0.204748	0.0308654	3.27627e-11	0.0644695	0.0276498	0.0197193	0.0197193	0.287147	13
SPAG8	eQTL_GTEx_Adipose_Subcutaneous	ENSG00000137098.13	ENSG00000137098	rs56167591		T	C	0.317835	-0.0126	0.005	0.0117355	0.199605	0.0325037	8.20098e-10	-0.0631247	0.0270765	0.0197353	0.0197353	0.601001	19
SUCLG2	eQTL_GTEx_Heart_Left_Ventricle	ENSG00000172340.14	ENSG00000172340	rs6786038		A	G	0.553367	0.0122	0.0048	0.0110325	0.140227	0.023959	4.83385e-09	0.0870018	0.0373186	0.0197361	0.0197361	0.635219	16
TOP3B	eQTL_GTEx_Adipose_Visceral_Omentum	ENSG00000100038.19	ENSG00000100038	rs9610728		T	C	0.1156	0.0181	0.0072	0.0119408	-0.476861	0.0765563	4.6974e-10	-0.0379566	0.016282	0.0197431	0.0197431	0.393239	17
CYP27B1	eQTL_GTEx_Adipose_Subcutaneous	ENSG00000111012.9	ENSG00000111012	rs703842		G	A	0.332982	-0.0123	0.0049	0.0120661	-0.231932	0.0369063	3.29226e-10	0.0530328	0.0227499	0.0197471	0.0197471	0.164449	20
MS4A7	eQTL_GTEx_Heart_Atrial_Appendage	ENSG00000166927.12	ENSG00000166927	rs4290252		T	C	0.635377	-0.0121	0.005	0.0155205	0.296465	0.0341516	3.92782e-18	-0.0408143	0.0175085	0.0197474	0.0197474	0.122077	20
PSMG4	eQTL_GTEx_Adipose_Subcutaneous	ENSG00000180822.11	ENSG00000180822	rs11751677		T	C	0.826823	-0.0152	0.0064	0.017549	0.530521	0.0436624	5.69934e-34	-0.0286511	0.0122919	0.0197592	0.0197592	0.281863	20
ASB13	eQTL_GTEx_Whole_Blood	ENSG00000196372.12	ENSG00000196372	rs2386655		A	G	0.148219	0.0173	0.0068	0.0109554	0.157732	0.0271231	6.04876e-09	0.10968	0.0470561	0.0197623	0.0474338	0.417434	14
ENPP5	eQTL_GTEx_Adipose_Visceral_Omentum	ENSG00000112796.9	ENSG00000112796	rs6921826		C	G	0.581146	-0.0133	0.0053	0.0120925	-0.176385	0.0280626	3.27005e-10	0.0754032	0.0323542	0.0197768	0.0197768	0.135418	14
LRRC28	eQTL_GTEx_Whole_Blood	ENSG00000168904.14	ENSG00000168904	rs62023778		T	G	0.066774	0.0229	0.0095	0.0159295	-0.551447	0.06087	1.3115e-19	-0.0415271	0.0178268	0.0198339	0.061625	0.647037	20
TCEA3	eQTL_GTEx_Heart_Left_Ventricle	ENSG00000204219.9	ENSG00000204219	rs2849025		C	T	0.746511	-0.0129	0.0053	0.0149345	0.212571	0.0265655	1.22632e-15	-0.0606856	0.0260608	0.0198793	0.013821	0.989095	20
SETD4	eQTL_GTEx_Adipose_Subcutaneous	ENSG00000185917.13	ENSG00000185917	rs34259635		G	T	0.444746	0.0118	0.0047	0.0120513	-0.172381	0.0277441	5.18982e-10	-0.068453	0.029407	0.0199237	0.0199237	0.53145	15
C12orf76	eQTL_GTEx_Liver	ENSG00000174456.13	ENSG00000174456	rs111726825		C	T	0.110488	0.0196	0.0077	0.0109136	-0.516212	0.0897495	8.8351e-09	-0.0379689	0.0163118	0.0199284	0.0199284	0.108958	20
GATM	pQTL_FENLAND	X18188_12_GATM	ENSG00000171766	rs2433601		T	C	0.638799	-0.0119	0.0051	0.0196307	0.4218	0.0126	1.07058e-245	-0.0282124	0.0121204	0.0199288	0.0201874	0.212006	20
ZNF93	eQTL_GTEx_Heart_Left_Ventricle	ENSG00000184635.14	ENSG00000184635	rs2335368		G	C	0.265278	0.0133	0.0053	0.0120925	0.369627	0.059393	4.86454e-10	0.0359822	0.0154606	0.0199464	0.0199464	0.852207	20
SMAD1	eQTL_GTEx_Muscle_Skeletal	ENSG00000170365.9	ENSG00000170365	rs7690546		C	T	0.856703	-0.0181	0.0072	0.0119408	-0.252877	0.0411037	7.6426e-10	0.0715763	0.0307576	0.0199595	0.0199595	0.19309	3
RPS6KL1	eQTL_GTEx_Adipose_Subcutaneous	ENSG00000198208.11	ENSG00000198208	rs11625594		A	G	0.369498	-0.0114	0.0048	0.017549	0.423895	0.0364078	2.49149e-31	-0.0268935	0.0115567	0.0199611	0.0199611	0.729204	20
WHAMM	eQTL_GTEx_Whole_Blood	ENSG00000156232.7	ENSG00000156232	rs12903411		A	G	0.52596	0.0114	0.0047	0.015286	0.150336	0.018233	1.64785e-16	0.0758301	0.032588	0.0199686	0.0199686	0.204261	20
PRKAR1B	eQTL_GTEx_Adipose_Visceral_Omentum	ENSG00000188191.14	ENSG00000188191	rs4074132		A	G	0.477827	0.0117	0.0047	0.0127973	0.216814	0.0331523	6.15404e-11	0.0539633	0.0231949	0.0199908	0.0199908	0.117962	20
THBS4	eQTL_GTEx_Whole_Blood	ENSG00000113296.14	ENSG00000113296	rs256439		C	T	0.267422	-0.0131	0.0054	0.0152694	-0.266293	0.0325032	2.55193e-16	0.0491939	0.0211487	0.0200135	0.0200135	0.902884	20
NRBP1	eQTL_GTEx_Heart_Atrial_Appendage	ENSG00000115216.13	ENSG00000115216	rs80051818		C	T	0.3251	0.0128	0.005	0.0104672	-0.21667	0.0389158	2.58182e-08	-0.059076	0.0253991	0.0200231	0.0200231	0.080922	20
L3MBTL3	eQTL_GTEx_Liver	ENSG00000198945.7	ENSG00000198945	rs6569648		T	C	0.7679	0.0133	0.0055	0.0155983	-0.756385	0.0891301	2.13312e-17	-0.0175836	0.00756088	0.0200395	0.0200395	0.448976	20
LARGE1	eQTL_GTEx_Heart_Left_Ventricle	ENSG00000133424.20	ENSG00000133424	rs9621787		T	G	0.17205	-0.0157	0.0063	0.0127003	0.177113	0.0273752	9.81105e-11	-0.088644	0.038118	0.0200444	0.0200444	0.606329	16
EMID1	eQTL_GTEx_Adipose_Subcutaneous	ENSG00000186998.15	ENSG00000186998	rs78011494		A	G	0.0622	-0.0279	0.0111	0.0119535	0.43795	0.0715062	9.08862e-10	-0.0637059	0.0273967	0.0200553	0.0516237	0.109158	9
MAPK1	eQTL_GTEx_Muscle_Skeletal	ENSG00000100030.14	ENSG00000100030	rs9610271		C	T	0.381115	0.013	0.0052	0.0124193	-0.163612	0.0258533	2.47613e-10	-0.0794563	0.0341726	0.0200641	0.0200641	0.17356	19
CYBA	eQTL_GTEx_Adipose_Visceral_Omentum	ENSG00000051523.10	ENSG00000051523	rs3794624		A	G	0.357656	-0.0135	0.0054	0.0124193	-0.14628	0.0231246	2.52015e-10	0.0922888	0.0396939	0.0200713	0.0200713	0.882506	20
AGRN	eQTL_GTEx_Adipose_Subcutaneous	ENSG00000188157.14	ENSG00000188157	rs2799064		T	G	0.34802	0.0118	0.0049	0.016033	-0.235954	0.0264657	4.85795e-19	-0.0500097	0.021511	0.0200802	0.0200802	6.36512e-05	20
GPX3	eQTL_GTEx_Heart_Atrial_Appendage	ENSG00000211445.11	ENSG00000211445	rs2345000		A	C	0.363082	-0.0132	0.0052	0.0111341	0.185222	0.0320395	7.42388e-09	-0.0712658	0.0306617	0.0201115	0.0201115	0.392528	20
MRPL12	eQTL_GTEx_Heart_Left_Ventricle	ENSG00000262814.7	ENSG00000262814	rs57366978		A	G	0.168872	0.0169	0.0066	0.010449	0.145414	0.0262774	3.13344e-08	0.11622	0.0500111	0.0201319	0.0201319	0.891579	7
AP1M1	eQTL_GTEx_Liver	ENSG00000072958.8	ENSG00000072958	rs17722986		A	G	0.086121	-0.0211	0.0085	0.0130518	-0.653282	0.0989812	4.10995e-11	0.0322985	0.0139011	0.020155	0.020155	0.568086	7
TXNDC12	pQTL_FENLAND	X19334_62_TXNDC12	ENSG00000117862	rs78788484		T	C	0.933	0.0235	0.0098	0.0164867	0.2389	0.0254506	6.18497e-21	0.0983675	0.0423387	0.0201606	0.0550795	0.105802	20
C19orf54	eQTL_GTEx_Muscle_Skeletal	ENSG00000188493.14	ENSG00000188493	rs17726276		A	G	0.50221	-0.0115	0.0047	0.0144127	-0.208022	0.0280982	1.32762e-13	0.0552826	0.0237957	0.0201676	0.0201676	0.863831	20
PMM1	pQTL_FENLAND	X17408_2_PMM1	ENSG00000100417	rs132787		A	G	0.818671	0.0155	0.0063	0.0138814	0.1223	0.0173744	1.935e-12	0.126738	0.0545686	0.020204	0.035843	0.198631	20
KIF3A	eQTL_GTEx_Heart_Left_Ventricle	ENSG00000131437.15	ENSG00000131437	rs2277065		G	A	0.073483	-0.0223	0.0092	0.0153543	-0.397218	0.049068	5.71426e-16	0.0561405	0.0241771	0.0202299	0.0202299	0.345807	18
PRPF6	eQTL_GTEx_Heart_Atrial_Appendage	ENSG00000101161.7	ENSG00000101161	rs112790215		A	G	0.117409	0.0187	0.0074	0.0115033	-0.291033	0.0494495	3.9696e-09	-0.0642539	0.0276714	0.0202311	0.0202311	0.0117567	10
MSH6	eQTL_GTEx_Whole_Blood	ENSG00000116062.14	ENSG00000116062	rs6742037		C	A	0.366266	0.0117	0.0049	0.0169516	-0.269311	0.0270485	2.36018e-23	-0.0434442	0.0187105	0.0202373	0.0158029	0.230419	20
ARNT	eQTL_GTEx_Adipose_Subcutaneous	ENSG00000143437.20	ENSG00000143437	rs1136774		T	C	0.54535	0.0112	0.0047	0.0171732	-0.269046	0.0261209	7.04452e-25	-0.0416286	0.0179306	0.0202516	0.131189	0.476177	20
FUT2	eQTL_GTEx_Heart_Atrial_Appendage	ENSG00000176920.11	ENSG00000176920	rs281386		G	A	0.328289	0.0131	0.0052	0.0117611	-0.327412	0.0548175	2.33263e-09	-0.0400107	0.0172371	0.0202759	0.0202759	0.167213	16
TPST1	eQTL_GTEx_Heart_Atrial_Appendage	ENSG00000169902.13	ENSG00000169902	rs200302922		G	A	0.023529	0.0355	0.0146	0.0150362	0.760104	0.0976012	6.81559e-15	0.0467041	0.0201223	0.0202862	0.0202862	0.232091	20
RAB2A	eQTL_GTEx_Whole_Blood	ENSG00000104388.14	ENSG00000104388	rs671275		A	G	0.245525	0.0129	0.0054	0.0168994	0.148038	0.0151169	1.20801e-22	0.0871398	0.0375468	0.0202958	0.0202958	0.0650682	20
UBAP1L	eQTL_GTEx_Adipose_Visceral_Omentum	ENSG00000246922.8	ENSG00000246922	rs7171610		A	T	0.816441	-0.0153	0.0063	0.0151584	-0.333615	0.0423721	3.4495e-15	0.0458612	0.019762	0.020304	0.020304	0.685759	20
TTLL6	eQTL_GTEx_Adipose_Visceral_Omentum	ENSG00000170703.15	ENSG00000170703	rs61596100		A	G	0.397389	-0.012	0.0048	0.0124193	-0.24405	0.0391972	4.77866e-10	0.0491703	0.0211944	0.0203427	0.0203427	0.724578	20
PREX1	eQTL_GTEx_Muscle_Skeletal	ENSG00000124126.13	ENSG00000124126	rs67021138		G	T	0.330199	0.0119	0.005	0.0173126	0.332375	0.0320751	3.67669e-25	0.0358029	0.0154349	0.0203623	0.147148	0.812504	20
DCTD	eQTL_GTEx_Whole_Blood	ENSG00000129187.14	ENSG00000129187	rs79830136		A	G	0.163992	0.0156	0.0064	0.0147892	0.158447	0.0210231	4.81593e-14	0.0984556	0.0424519	0.0203828	0.0203828	0.321846	20
ANKRD10	eQTL_GTEx_Muscle_Skeletal	ENSG00000088448.14	ENSG00000088448	rs35800547		G	A	0.331696	0.0122	0.0051	0.0167497	0.234586	0.0249356	5.07269e-21	0.0520065	0.0224323	0.0204286	0.00752703	0.745113	20
RPS20	eQTL_GTEx_Muscle_Skeletal	ENSG00000008988.9	ENSG00000008988	rs72653951		A	G	0.217733	0.0133	0.0056	0.017549	0.236373	0.0225974	1.31613e-25	0.056267	0.0242944	0.0205555	0.0205555	0.932359	20
CCDC154	eQTL_GTEx_Heart_Atrial_Appendage	ENSG00000197599.12	ENSG00000197599	rs28763681		A	C	0.862179	-0.0174	0.0073	0.017146	-0.63429	0.0649204	1.51043e-22	0.0274322	0.0118465	0.0205775	0.0205775	0.456509	20
SIN3B	eQTL_GTEx_Adipose_Subcutaneous	ENSG00000127511.9	ENSG00000127511	rs799184		T	C	0.629737	-0.0132	0.0052	0.0111341	0.140746	0.024911	1.60492e-08	-0.093786	0.0405037	0.0205859	0.0205859	0.128273	7
ST13	pQTL_FENLAND	X18387_7_ST13	ENSG00000100380	rs138326		A	G	0.33146	-0.013	0.0052	0.0124193	-0.0888	0.0144627	8.256e-10	0.146396	0.0632267	0.0205898	0.0205898	0.0162309	20
EHD4	eQTL_GTEx_Heart_Atrial_Appendage	ENSG00000103966.10	ENSG00000103966	rs8035074		T	C	0.557358	0.0118	0.0049	0.016033	0.302582	0.0359353	3.75892e-17	0.0389977	0.0168432	0.0205947	0.0205947	0.452848	19
CCNT2	eQTL_GTEx_Muscle_Skeletal	ENSG00000082258.12	ENSG00000082258	rs61002135		A	G	0.169339	0.0168	0.0066	0.0109136	0.169666	0.0304607	2.54748e-08	0.0990181	0.0427695	0.0206044	0.0206044	0.29583	19
MS4A7	eQTL_GTEx_Heart_Left_Ventricle	ENSG00000166927.12	ENSG00000166927	rs4290252		T	C	0.635377	-0.0121	0.005	0.0155205	0.295412	0.0371932	1.97939e-15	-0.0409597	0.0176937	0.0206166	0.0206166	0.0656151	20
PCYOX1L	eQTL_GTEx_Muscle_Skeletal	ENSG00000145882.10	ENSG00000145882	rs353279		G	A	0.160434	0.0164	0.0066	0.0129607	-0.207788	0.0327174	2.13936e-10	-0.0789266	0.0341078	0.0206657	0.0202967	0.838453	15
OPA3	eQTL_GTEx_Adipose_Subcutaneous	ENSG00000125741.4	ENSG00000125741	rs1264231		A	G	0.593722	-0.0128	0.0051	0.0120798	0.128285	0.0214654	2.28191e-09	-0.0997778	0.0431186	0.020666	0.020666	0.0011408	19
FAM43A	eQTL_GTEx_Whole_Blood	ENSG00000185112.5	ENSG00000185112	rs812583		G	C	0.404755	0.0119	0.005	0.0173126	-0.229038	0.0232868	7.91662e-23	-0.0519564	0.0224605	0.0207096	0.0502234	0.271465	20
UBXN2A	eQTL_GTEx_Adipose_Visceral_Omentum	ENSG00000173960.13	ENSG00000173960	rs2113423		T	C	0.587002	0.0115	0.0048	0.0165826	-0.291374	0.0329416	9.13794e-19	-0.0394682	0.0170673	0.0207499	0.0207499	0.173859	20
TTC19	eQTL_GTEx_Heart_Left_Ventricle	ENSG00000011295.15	ENSG00000011295	rs4239134		C	T	0.529636	0.0122	0.005	0.0146873	0.255044	0.0351899	4.24076e-13	0.0478349	0.0206856	0.0207519	0.0224835	0.538014	16
TUBB6	eQTL_GTEx_Whole_Blood	ENSG00000176014.12	ENSG00000176014	rs12959653		C	T	0.901432	0.0173	0.0074	0.0193957	-0.753659	0.0478962	8.67188e-56	-0.0229547	0.00992654	0.0207527	0.104527	0.847645	20
PEAK1	eQTL_GTEx_Whole_Blood	ENSG00000173517.10	ENSG00000173517	rs7119		T	C	0.4312	-0.0115	0.0046	0.0124193	0.125486	0.0206466	1.21844e-09	-0.0916437	0.0396375	0.0207751	0.0207751	0.873499	20
TPPP3	eQTL_GTEx_Heart_Left_Ventricle	ENSG00000159713.10	ENSG00000159713	rs35255374		A	G	0.306101	0.0129	0.0053	0.0149345	0.26837	0.0363356	1.51468e-13	0.048068	0.0207936	0.0207956	0.0207956	0.163088	20
PADI4	eQTL_GTEx_Adipose_Subcutaneous	ENSG00000159339.13	ENSG00000159339	rs13375202		G	A	0.376129	-0.012	0.0049	0.0143262	0.336536	0.048146	2.75074e-12	-0.0356574	0.0154279	0.0208201	0.0208201	0.15915	17
SLC10A4	eQTL_GTEx_Muscle_Skeletal	ENSG00000145248.6	ENSG00000145248	rs745761		G	A	0.75346	-0.0128	0.0054	0.0177703	-0.543981	0.0523575	2.76112e-25	0.0235302	0.0101819	0.0208334	0.0565422	0.0513098	20
ASRGL1	pQTL_FENLAND	X18313_4_ASRGL1	ENSG00000162174	rs3741245		T	C	0.717633	-0.0123	0.0053	0.0203001	0.3493	0.0138946	1.85003e-139	-0.0352133	0.0152377	0.0208368	0.0655633	0.0523216	20
IGFALS	eQTL_GTEx_Adipose_Subcutaneous	ENSG00000099769.5	ENSG00000099769	rs9930725		A	G	0.089204	-0.0209	0.0084	0.0128429	0.396711	0.0636876	4.69369e-10	-0.0526832	0.0228008	0.0208557	0.0208557	0.814039	14
BTBD16	eQTL_GTEx_Adipose_Visceral_Omentum	ENSG00000138152.8	ENSG00000138152	rs911786		G	C	0.538157	0.0115	0.0049	0.0189284	0.676088	0.0514827	2.14922e-39	0.0170096	0.00736241	0.0208697	0.0461508	0.443541	20
LEFTY1	eQTL_GTEx_Heart_Atrial_Appendage	ENSG00000243709.1	ENSG00000243709	rs73131849		T	C	0.155201	0.0187	0.0074	0.0115033	-0.470953	0.0826088	1.19107e-08	-0.0397067	0.0171873	0.0208748	0.0529131	0.693925	19
F7	pQTL_FENLAND	X3184_25_F7	ENSG00000057593	rs3093253		A	G	0.0996	0.0171	0.0074	0.0208433	-1.3799	0.0166	0	-0.0123922	0.00536478	0.0208927	0.19933	0.213536	20
EFNB3	eQTL_GTEx_Heart_Atrial_Appendage	ENSG00000108947.4	ENSG00000108947	rs1123547		C	T	0.34615	-0.0123	0.0049	0.0120661	0.281974	0.0477935	3.63854e-09	-0.043621	0.018885	0.0208977	0.0208977	0.412758	12
INVS	eQTL_GTEx_Liver	ENSG00000119509.12	ENSG00000119509	rs9408995		C	T	0.425726	-0.0117	0.0047	0.0127973	-0.313653	0.0506857	6.0857e-10	0.0373024	0.0161517	0.020916	0.0597149	0.0850321	20
MSX2	eQTL_GTEx_Adipose_Subcutaneous	ENSG00000120149.8	ENSG00000120149	rs4647952		G	C	0.031162	0.0357	0.0141	0.0113442	-0.688951	0.122294	1.76533e-08	-0.0518179	0.0224379	0.0209216	0.0209216
CYP2D6	eQTL_GTEx_Muscle_Skeletal	ENSG00000100197.20	ENSG00000100197	rs2743454		A	G	0.215784	-0.0137	0.0057	0.0162386	0.424533	0.0509458	7.87983e-17	-0.0322708	0.0139739	0.0209233	0.0209233	0.227151	20
RPS6KL1	eQTL_GTEx_Adipose_Visceral_Omentum	ENSG00000198208.11	ENSG00000198208	rs11625594		A	G	0.369498	-0.0114	0.0048	0.017549	0.415375	0.0419938	4.53887e-23	-0.0274451	0.0118843	0.0209235	0.0209235	0.872974	20
TP53I3	eQTL_GTEx_Adipose_Subcutaneous	ENSG00000115129.13	ENSG00000115129	rs10191964		A	G	0.156976	-0.016	0.0064	0.0124193	-0.186659	0.0309767	1.68298e-09	0.0857178	0.0371209	0.0209352	0.0209352	0.333282	20
GRINA	eQTL_GTEx_Muscle_Skeletal	ENSG00000178719.16	ENSG00000178719	rs11136251		C	T	0.413011	0.0113	0.0048	0.0185643	0.305272	0.0259606	6.34448e-32	0.0370162	0.0160357	0.020979	0.020979	0.0868293	20
SRGAP3	eQTL_GTEx_Heart_Atrial_Appendage	ENSG00000196220.15	ENSG00000196220	rs62246267		A	G	0.19291	0.0138	0.0059	0.0193363	0.941031	0.0662059	7.53372e-46	0.0146648	0.00635404	0.0210023	0.0693096	0.101536	20
RPS20	eQTL_GTEx_Heart_Atrial_Appendage	ENSG00000008988.9	ENSG00000008988	rs2719263		T	C	0.219222	0.0135	0.0056	0.0159213	0.230319	0.0288771	1.51351e-15	0.0586144	0.0254005	0.0210208	0.0210208	0.910659	20
ORM1	eQTL_GTEx_Whole_Blood	ENSG00000229314.5	ENSG00000229314	rs9299216		A	T	0.600417	0.012	0.0051	0.0186256	0.39343	0.0333708	4.41333e-32	0.030501	0.0132186	0.0210305	0.0660617	0.82038	20
ADGRG6	eQTL_GTEx_Adipose_Subcutaneous	ENSG00000112414.14	ENSG00000112414	rs1360194		A	G	0.284956	0.0124	0.0051	0.0150417	-0.318142	0.0434634	2.48399e-13	-0.0389763	0.0168918	0.021032	0.021032	0.672796	9
C1RL	eQTL_GTEx_Adipose_Visceral_Omentum	ENSG00000139178.10	ENSG00000139178	rs3742089		C	T	0.3569	0.0121	0.0051	0.0176658	0.294874	0.0297441	3.63015e-23	0.0410345	0.0177839	0.021033	0.0711505	0.470405	20
CYBA	eQTL_GTEx_Whole_Blood	ENSG00000051523.10	ENSG00000051523	rs3794624		A	G	0.357656	-0.0135	0.0054	0.0124193	-0.0755864	0.0126127	2.0615e-09	0.178604	0.0774085	0.0210388	0.0210388	0.432484	14
SAT2	eQTL_GTEx_Muscle_Skeletal	ENSG00000141504.11	ENSG00000141504	rs7211847		A	G	0.377548	-0.0112	0.0048	0.0196307	0.383212	0.0247636	5.13196e-54	-0.0292266	0.0126673	0.0210407	0.0152501	0.102543	20
KCNMA1	eQTL_GTEx_Liver	ENSG00000156113.22	ENSG00000156113	rs561861		C	G	0.584584	0.0118	0.0047	0.0120513	-0.331811	0.0567329	4.95585e-09	-0.0355624	0.0154146	0.0210516	0.0210516	0.952776	14
PRRG2	eQTL_GTEx_Liver	ENSG00000126460.10	ENSG00000126460	rs10412446		G	A	0.224646	-0.0143	0.0059	0.0153621	0.586819	0.0780592	5.57841e-14	-0.0243687	0.0105638	0.0210659	0.0210659	0.257341	17
DSE	eQTL_GTEx_Whole_Blood	ENSG00000111817.16	ENSG00000111817	rs9387405		T	G	0.357572	-0.0115	0.0049	0.0189284	-0.234364	0.0187602	8.18961e-36	0.049069	0.0212734	0.0210778	0.00997704	0.986386	20
CTSS	eQTL_GTEx_Heart_Left_Ventricle	ENSG00000163131.10	ENSG00000163131	rs140691474		G	A	0.361094	-0.0116	0.0048	0.0156633	0.249361	0.0322627	1.08325e-14	-0.0465189	0.0201682	0.0210801	0.0623788	0.152675	20
ZNF835	eQTL_GTEx_Muscle_Skeletal	ENSG00000127903.13	ENSG00000127903	rs11881089		G	T	0.33985	-0.0126	0.0054	0.0196307	0.514771	0.0337422	1.50167e-52	-0.0244769	0.0106121	0.021082	0.0537934	0.194579	20
MAP1LC3A	eQTL_GTEx_Liver	ENSG00000101460.12	ENSG00000101460	rs6059934		T	G	0.479919	0.0116	0.0047	0.0135838	0.266901	0.0412264	9.54211e-11	0.0434618	0.0188458	0.0211004	0.0211004	0.29577	20
S100A7	pQTL_FENLAND	X7916_10_S100A7	ENSG00000143556	rs3014837		C	G	0.0545	0.0233	0.0101	0.0210587	1.7303	0.0246	0	0.0134659	0.00584028	0.0211279	0.260849	0.509001	20
NRN1	eQTL_GTEx_Whole_Blood	ENSG00000124785.8	ENSG00000124785	rs6906850		G	A	0.718646	0.0131	0.0056	0.0193207	0.600089	0.044016	2.53396e-42	0.0218301	0.00946832	0.0211334	0.0711271	0.0369912	20
CYB5R3	eQTL_GTEx_Heart_Left_Ventricle	ENSG00000100243.20	ENSG00000100243	rs8190416		C	G	0.150236	0.0157	0.0065	0.0157186	0.313389	0.0406856	1.33214e-14	0.0500975	0.0217368	0.0211817	0.0484699	0.530457	20
CRYBB2	eQTL_GTEx_Liver	ENSG00000244752.2	ENSG00000244752	rs6004664		C	T	0.087358	0.0228	0.0091	0.012228	0.909096	0.154729	4.2181e-09	0.0250799	0.0108821	0.021184	0.021184
FCRLB	pQTL_FENLAND	X15583_18_FCRLB	ENSG00000162746	rs12045955		T	C	0.93935	0.0229	0.0099	0.0207154	-0.7464	0.0277	6.38045e-160	-0.0306806	0.0133124	0.0211859	0.0913531	0.251091	20
GCFC2	eQTL_GTEx_Adipose_Visceral_Omentum	ENSG00000005436.13	ENSG00000005436	rs4852385		T	C	0.409183	0.0115	0.0048	0.0165826	0.284692	0.0338022	3.69208e-17	0.0403945	0.0175292	0.0211996	0.0211996	0.506753	20
ANKLE1	eQTL_GTEx_Adipose_Visceral_Omentum	ENSG00000160117.14	ENSG00000160117	rs34084277		G	A	0.183372	-0.0155	0.0064	0.0154407	0.436492	0.0584316	8.01082e-14	-0.0355104	0.0154137	0.0212326	0.0644241	0.299001	20
KIF3A	eQTL_GTEx_Muscle_Skeletal	ENSG00000131437.15	ENSG00000131437	rs2277065		G	A	0.073483	-0.0223	0.0092	0.0153543	-0.310254	0.0419633	1.43053e-13	0.0718766	0.0312061	0.0212625	0.0212625	0.279376	17
NECTIN2	eQTL_GTEx_Whole_Blood	ENSG00000130202.9	ENSG00000130202	rs60389450		C	A	0.258441	0.0132	0.0057	0.0205698	0.97781	0.0442209	2.42492e-108	0.0134996	0.00586124	0.021268	0.300408	0.379161	20
PRSS3	pQTL_FENLAND	X18864_7_PRSS3	ENSG00000010438	rs83921		A	T	0.37316	0.0113	0.0049	0.0211038	-0.5547	0.0126	0	-0.0203714	0.00884572	0.0212808	0.0223048	0.253315	20
MAPKAPK5	eQTL_GTEx_Muscle_Skeletal	ENSG00000089022.13	ENSG00000089022	rs7315950		G	A	0.17545	0.0148	0.0061	0.0152566	-0.248161	0.0340087	2.94284e-13	-0.0596387	0.025904	0.0213183	0.0213183	0.0070499	19
ZNF93	eQTL_GTEx_Adipose_Visceral_Omentum	ENSG00000184635.14	ENSG00000184635	rs7256224		A	T	0.253355	0.0135	0.0054	0.0124193	0.2149	0.0363914	3.52144e-09	0.0628199	0.027287	0.0213245	0.0213245	0.734678	20
SMYD4	eQTL_GTEx_Adipose_Visceral_Omentum	ENSG00000186532.11	ENSG00000186532	rs2020976		T	C	0.30008	-0.0124	0.0052	0.017097	-0.361319	0.0410483	1.34062e-18	0.0343187	0.0149105	0.0213549	0.0213549	0.877687	16
TNFSF13	eQTL_GTEx_Adipose_Subcutaneous	ENSG00000161955.16	ENSG00000161955	rs1142832		C	T	0.5953	-0.012	0.0048	0.0124193	-0.139812	0.0237514	3.94538e-09	0.0858295	0.0372998	0.0213875	0.0213875	0.0228687	20
BDH1	eQTL_GTEx_Adipose_Visceral_Omentum	ENSG00000161267.11	ENSG00000161267	rs2567340		T	A	0.363029	-0.0122	0.0051	0.0167497	0.228441	0.0271455	3.91505e-17	-0.0534055	0.0232097	0.0213917	0.0213917	0.759776	20
CLSTN3	eQTL_GTEx_Whole_Blood	ENSG00000139182.13	ENSG00000139182	rs3782924		T	C	0.330204	0.0123	0.0053	0.0203001	0.672512	0.0381075	1.05877e-69	0.0182896	0.00794875	0.0213948	0.0161016	0.523277	20
HAUS4	eQTL_GTEx_Adipose_Subcutaneous	ENSG00000092036.18	ENSG00000092036	rs2295687		G	A	0.537406	0.0111	0.0048	0.0207501	-0.681602	0.0295841	1.87458e-117	-0.0162852	0.00707762	0.0213951	0.109238	0.455094	20
MCUR1	eQTL_GTEx_Heart_Atrial_Appendage	ENSG00000050393.11	ENSG00000050393	rs113835839		T	C	0.244498	0.0142	0.0057	0.0127302	-0.245185	0.0409084	2.05354e-09	-0.0579155	0.025176	0.0214244	0.0214244	0.692986	19
GOLPH3L	eQTL_GTEx_Whole_Blood	ENSG00000143457.10	ENSG00000143457	rs140691474		G	A	0.361094	-0.0116	0.0048	0.0156633	0.171784	0.0229074	6.42798e-14	-0.0675267	0.0293572	0.0214382	0.0214382	0.372279	20
CYP2D6	eQTL_GTEx_Heart_Atrial_Appendage	ENSG00000100197.20	ENSG00000100197	rs2743454		A	G	0.215784	-0.0137	0.0057	0.0162386	0.574865	0.072792	2.84871e-15	-0.0238317	0.0103644	0.0214835	0.0214835	0.20497	20
PPP1R1C	eQTL_GTEx_Heart_Atrial_Appendage	ENSG00000150722.10	ENSG00000150722	rs17456648		T	C	0.3232	-0.0128	0.0052	0.0138343	0.20457	0.0318126	1.27209e-10	-0.0625703	0.0272179	0.0215125	0.0215125	0.00101821	20
PLEKHF2	eQTL_GTEx_Whole_Blood	ENSG00000175895.3	ENSG00000175895	rs966459		A	G	0.539372	0.0117	0.0048	0.0147892	-0.098945	0.0143397	5.19719e-12	-0.118248	0.0514497	0.0215441	0.0660639	0.195753	20
KIAA0319	eQTL_GTEx_Whole_Blood	ENSG00000137261.13	ENSG00000137261	rs761100		C	A	0.560498	-0.0118	0.005	0.0182749	0.232597	0.0230518	6.10562e-24	-0.0507315	0.0220766	0.0215628	0.00732803	0.74589	20
MSANTD3	eQTL_GTEx_Heart_Left_Ventricle	ENSG00000066697.14	ENSG00000066697	rs17814768		C	G	0.143711	-0.0168	0.0067	0.0121601	-0.211289	0.0368586	9.90093e-09	0.0795119	0.034611	0.0216017	0.0216017	0.277612	20
LRRC8D	eQTL_GTEx_Muscle_Skeletal	ENSG00000171492.14	ENSG00000171492	rs12091709		G	A	0.200396	0.0151	0.0064	0.0183057	0.37064	0.0367825	7.0157e-24	0.0407403	0.0177344	0.0216049	0.0216049	0.317	17
MAP1LC3A	eQTL_GTEx_Heart_Atrial_Appendage	ENSG00000101460.12	ENSG00000101460	rs6120675		C	T	0.483882	0.0112	0.0047	0.0171732	0.248187	0.0287275	5.65368e-18	0.0451273	0.0196445	0.0216077	0.0216077	0.223512	20
BTBD16	eQTL_GTEx_Muscle_Skeletal	ENSG00000138152.8	ENSG00000138152	rs911786		G	C	0.538157	0.0115	0.0049	0.0189284	0.453914	0.0405961	5.03941e-29	0.0253352	0.0110302	0.0216253	0.0216253	0.110591	20
RASL12	eQTL_GTEx_Adipose_Subcutaneous	ENSG00000103710.10	ENSG00000103710	rs2919359		G	A	0.85058	-0.0173	0.0069	0.0121676	0.119623	0.0209103	1.06035e-08	-0.144621	0.0629778	0.021654	0.021654	0.499669	11
MLXIP	eQTL_GTEx_Muscle_Skeletal	ENSG00000175727.13	ENSG00000175727	rs36137575		G	A	0.670476	0.0129	0.0052	0.0131099	-0.135408	0.0223297	1.32751e-09	-0.0952676	0.0414917	0.0216722	0.0216722	0.575883	15
RPS6KL1	eQTL_GTEx_Whole_Blood	ENSG00000198208.11	ENSG00000198208	rs11159109		A	G	0.369272	-0.0117	0.0048	0.0147892	0.245453	0.0359183	8.27785e-12	-0.047667	0.0207625	0.0216859	0.0216859	0.268756	20
SFTPD	eQTL_GTEx_Muscle_Skeletal	ENSG00000133661.15	ENSG00000133661	rs2493719		C	T	0.542228	-0.0119	0.0049	0.0151584	0.320318	0.0456546	2.28111e-12	-0.0371506	0.0161878	0.0217346	0.0217346	0.0371566	20
TM6SF2	eQTL_GTEx_Adipose_Subcutaneous	ENSG00000213996.12	ENSG00000213996	rs2285859		G	A	0.339207	-0.0116	0.0049	0.0179161	0.38945	0.0417903	1.17275e-20	-0.0297856	0.0129815	0.0217634	0.0217634	0.568422	20
NEK4	eQTL_GTEx_Adipose_Visceral_Omentum	ENSG00000114904.12	ENSG00000114904	rs7628578		T	A	0.390112	0.0114	0.0047	0.015286	-0.240418	0.0339786	1.48833e-12	-0.0474174	0.020666	0.0217641	0.0217641	0.830966	20
AGRN	eQTL_GTEx_Heart_Atrial_Appendage	ENSG00000188157.14	ENSG00000188157	rs2799064		T	G	0.34802	0.0118	0.0049	0.016033	-0.264801	0.0351102	4.62855e-14	-0.0445618	0.0194249	0.0217872	0.0217872	0.00326897	20
THSD7B	eQTL_GTEx_Heart_Atrial_Appendage	ENSG00000144229.11	ENSG00000144229	rs77055332		C	G	0.087368	0.0203	0.0086	0.018252	0.727386	0.0746825	2.04144e-22	0.0279082	0.0121654	0.0217874	0.0624962	0.106461	20
ACCS	eQTL_GTEx_Whole_Blood	ENSG00000110455.13	ENSG00000110455	rs2074038		T	G	0.1029	-0.017	0.0074	0.0216018	1.54667	0.0379659	0	-0.0109914	0.00479207	0.0218104	0.243863	0.0823721	20
NUDCD3	eQTL_GTEx_Adipose_Subcutaneous	ENSG00000015676.17	ENSG00000015676	rs7781678		G	A	0.190638	-0.0139	0.006	0.0205219	0.55205	0.0339556	1.9607e-59	-0.0251789	0.0109784	0.0218193	0.0218193	0.674117	20
CTSK	eQTL_GTEx_Whole_Blood	ENSG00000143387.12	ENSG00000143387	rs11204737		T	C	0.546177	0.0109	0.0047	0.020387	-0.370954	0.024465	6.2528e-52	-0.0293837	0.0128174	0.0218775	0.0906423	0.282912	20
OCIAD1	eQTL_GTEx_Heart_Left_Ventricle	ENSG00000109180.14	ENSG00000109180	rs2572350		T	G	0.474368	-0.0119	0.0048	0.013169	0.124586	0.0206943	1.74096e-09	-0.0955163	0.0416665	0.0218825	0.0218825	0.0835781	20
DEPDC7	eQTL_GTEx_Whole_Blood	ENSG00000121690.10	ENSG00000121690	rs4756561		C	T	0.326558	-0.0127	0.0052	0.0145937	0.334645	0.0503788	3.08237e-11	-0.0379507	0.0165559	0.0218897	0.0218897	0.209114	15
SEC14L1	eQTL_GTEx_Adipose_Subcutaneous	ENSG00000129657.14	ENSG00000129657	rs17540424		T	C	0.052764	-0.0267	0.0112	0.0171289	0.402545	0.0484133	9.19335e-17	-0.066328	0.028944	0.0219287	0.0219287	0.509948	16
TCERG1	eQTL_GTEx_Whole_Blood	ENSG00000113649.11	ENSG00000113649	rs4705103		G	A	0.937976	-0.026	0.0103	0.0115938	0.138168	0.0253011	4.73572e-08	-0.188177	0.0821257	0.0219446	0.0219446	0.603797	6
ZSWIM7	eQTL_GTEx_Liver	ENSG00000214941.7	ENSG00000214941	rs4239134		C	T	0.529636	0.0122	0.005	0.0146873	0.46529	0.0698175	2.65792e-11	0.0262202	0.0114436	0.0219485	0.0219485	0.593263	14
KLKB1	pQTL_FENLAND	X4152_58_KLKB1	ENSG00000164344	rs71640035		T	G	0.579929	-0.0117	0.0051	0.0217837	-0.5612	0.0127	0	0.0208482	0.00909991	0.0219615	0.301857	0.943328	20
PRDM4	eQTL_GTEx_Whole_Blood	ENSG00000110851.11	ENSG00000110851	rs7965275		G	A	0.213485	-0.014	0.0058	0.0157874	0.247878	0.0341255	3.7658e-13	-0.0564794	0.0246567	0.0219849	0.0219849	0.205549	20
CD14	pQTL_FENLAND	X8969_49_CD14	ENSG00000170458	rs5744441		A	G	0.23015	-0.0127	0.0055	0.0209385	-0.2808	0.0154942	2.10096e-73	0.0452279	0.0197452	0.0219881	0.0503329	0.698804	20
TRMU	eQTL_GTEx_Adipose_Visceral_Omentum	ENSG00000100416.12	ENSG00000100416	rs9615952		T	A	0.164562	-0.0158	0.0064	0.0135586	0.234611	0.0382737	8.79759e-10	-0.0673455	0.0294085	0.0220211	0.0220211	0.617154	20
RBL2	eQTL_GTEx_Adipose_Visceral_Omentum	ENSG00000103479.15	ENSG00000103479	rs8055642		G	A	0.465718	-0.0118	0.0051	0.0206828	-0.423787	0.0264333	7.59979e-58	0.0278442	0.012159	0.0220212	0.0226323	7.45984e-05	20
PMM1	eQTL_GTEx_Adipose_Subcutaneous	ENSG00000100417.11	ENSG00000100417	rs6002480		T	A	0.204692	-0.0143	0.0057	0.0121152	-0.126165	0.0225467	2.19715e-08	0.113344	0.0495118	0.0220663	0.0220663	0.179379	20
ESYT2	eQTL_GTEx_Heart_Left_Ventricle	ENSG00000117868.15	ENSG00000117868	rs71547564		C	T	0.15865	0.0157	0.0066	0.0173697	0.415842	0.0493905	3.78194e-17	0.0377547	0.0164927	0.0220692	0.0220692	0.0367388	20
MRPL4	eQTL_GTEx_Adipose_Visceral_Omentum	ENSG00000105364.13	ENSG00000105364	rs13344456		A	T	0.571973	-0.0126	0.005	0.0117355	0.0845321	0.0154424	4.399e-08	-0.149056	0.0651158	0.0220743	0.0220743	0.164486	20
PCNX2	eQTL_GTEx_Adipose_Visceral_Omentum	ENSG00000135749.18	ENSG00000135749	rs78173766		A	G	0.120783	0.0205	0.0083	0.0135159	-0.261521	0.0429201	1.1067e-09	-0.0783876	0.0342457	0.0220806	0.0220806	0.934999	8
ANKK1	eQTL_GTEx_Whole_Blood	ENSG00000170209.4	ENSG00000170209	rs6277		A	G	0.54865	0.0108	0.0046	0.0188833	0.35713	0.0347263	8.30761e-25	0.0302411	0.0132119	0.0220831	0.039478	0.295097	20
RBP5	eQTL_GTEx_Whole_Blood	ENSG00000139194.7	ENSG00000139194	rs3782924		T	C	0.330204	0.0123	0.0053	0.0203001	0.486478	0.0351848	1.76674e-43	0.0252838	0.011047	0.0220946	0.0421737	0.493972	20
FDXR	eQTL_GTEx_Muscle_Skeletal	ENSG00000161513.11	ENSG00000161513	rs12602826		G	A	0.202907	0.0135	0.0057	0.0178642	-0.272881	0.030712	6.3825e-19	-0.0494721	0.0216176	0.0221077	0.0221077	0.344561	15
CAND1	eQTL_GTEx_Muscle_Skeletal	ENSG00000111530.12	ENSG00000111530	rs12300918		G	A	0.049864	0.026	0.0105	0.0132793	0.315172	0.0526938	2.21507e-09	0.0824946	0.0360573	0.0221446	0.0221446	0.434806	11
LRRC28	eQTL_GTEx_Heart_Atrial_Appendage	ENSG00000168904.14	ENSG00000168904	rs12906357		A	T	0.637474	-0.0122	0.0049	0.0127817	-0.22063	0.0380814	6.88743e-09	0.0552962	0.0241731	0.0221661	0.0221661	0.24429	20
DBT	eQTL_GTEx_Adipose_Subcutaneous	ENSG00000137992.14	ENSG00000137992	rs9787046		T	C	0.85484	0.0181	0.0074	0.0144473	0.167985	0.0260016	1.04317e-10	0.107748	0.0471029	0.022167	0.022167	0.0664699	15
GRAMD1A	eQTL_GTEx_Muscle_Skeletal	ENSG00000089351.14	ENSG00000089351	rs295773		A	G	0.437101	-0.012	0.0051	0.0186256	0.243958	0.025119	2.67829e-22	-0.0491888	0.02151	0.0222083	0.00260222	0.30699	20
SRGAP3	eQTL_GTEx_Adipose_Visceral_Omentum	ENSG00000196220.15	ENSG00000196220	rs62246267		A	G	0.19291	0.0138	0.0059	0.0193363	0.539069	0.0496459	1.82145e-27	0.0255997	0.0111958	0.022223	0.07293	0.0810604	20
MEI1	eQTL_GTEx_Adipose_Visceral_Omentum	ENSG00000167077.12	ENSG00000167077	rs7285944		T	C	0.811931	0.0147	0.0062	0.0177416	-0.438281	0.0510044	8.47274e-18	-0.0335401	0.0146748	0.0222799	0.0222799	0.0104441	20
FBXO36	eQTL_GTEx_Heart_Atrial_Appendage	ENSG00000153832.11	ENSG00000153832	rs4973229		G	T	0.468042	-0.0115	0.0047	0.0144127	0.296919	0.0464094	1.57604e-10	-0.0387311	0.0169474	0.0222908	0.0222908	0.27093	20
GUCA2B	pQTL_FENLAND	X6223_5_GUCA2B	ENSG00000044012	rs1047047		A	G	0.846541	-0.0156	0.0066	0.0180966	-0.165	0.0184666	4.06997e-19	0.0945455	0.0413759	0.0223107	0.0223107	0.612497	20
MED15	eQTL_GTEx_Adipose_Visceral_Omentum	ENSG00000099917.17	ENSG00000099917	rs11704624		C	T	0.154339	-0.0154	0.0065	0.0178251	-0.300018	0.0347437	5.86298e-18	0.0513303	0.022466	0.022325	0.022325	0.489293	20
PMAIP1	eQTL_GTEx_Muscle_Skeletal	ENSG00000141682.11	ENSG00000141682	rs11665646		T	C	0.159381	0.0161	0.0065	0.013252	0.285965	0.0484194	3.50508e-09	0.0563006	0.0246481	0.0223612	0.0223612	0.916653	12
MAP1LC3A	pQTL_FENLAND	X17781_191_MAP1LC3A	ENSG00000101460	rs6059913		A	G	0.482788	0.0118	0.0047	0.0120513	0.0738	0.0134184	3.8e-08	0.159892	0.0700073	0.0223758	0.0223758	0.445661	20
SNRNP48	eQTL_GTEx_Liver	ENSG00000168566.12	ENSG00000168566	rs2757599		G	A	0.639698	-0.0122	0.005	0.0146873	-0.38417	0.0592326	8.82691e-11	0.0317568	0.0139056	0.0223871	0.0223871	0.843351	10
SYCE3	eQTL_GTEx_Liver	ENSG00000217442.3	ENSG00000217442	rs76081526		A	G	0.069461	0.0219	0.0092	0.0172922	1.24322	0.154871	9.952e-16	0.0176155	0.00771865	0.0224771	0.0224771	0.025521	11
TMEM216	eQTL_GTEx_Adipose_Visceral_Omentum	ENSG00000187049.9	ENSG00000187049	rs730338		C	T	0.854104	-0.0173	0.0071	0.0148253	-0.288381	0.0443098	7.6009e-11	0.0599901	0.0262891	0.022493	0.022493	0.444882	13
PADI4	eQTL_GTEx_Heart_Left_Ventricle	ENSG00000159339.13	ENSG00000159339	rs12737739		A	C	0.37514	-0.0115	0.0048	0.0165826	0.332811	0.0444458	6.9919e-14	-0.0345541	0.0151428	0.0224965	0.0224965	0.176058	20
PTPN1	eQTL_GTEx_Whole_Blood	ENSG00000196396.9	ENSG00000196396	rs3787334		C	T	0.468891	-0.012	0.005	0.0163951	0.129102	0.0175322	1.7889e-13	-0.0929498	0.0407342	0.0224975	0.033333	0.0768229	20
SAT2	eQTL_GTEx_Whole_Blood	ENSG00000141504.11	ENSG00000141504	rs858520		T	C	0.37575	-0.0116	0.0048	0.0156633	0.118987	0.0171978	4.55721e-12	-0.0974896	0.0427306	0.0225193	0.0225193	0.45172	20
FAM170A	eQTL_GTEx_Adipose_Visceral_Omentum	ENSG00000164334.15	ENSG00000164334	rs150510448		T	C	0.127605	0.0163	0.0069	0.018161	0.721359	0.0822437	1.77101e-18	0.0225962	0.00990614	0.0225465	0.0225465	0.795904	20
MASTL	eQTL_GTEx_Liver	ENSG00000120539.14	ENSG00000120539	rs7086553		C	T	0.638646	-0.0112	0.0048	0.0196307	0.804288	0.0742479	2.41568e-27	-0.0139254	0.00610489	0.0225475	0.0225475	0.671272	20
AGRN	eQTL_GTEx_Muscle_Skeletal	ENSG00000188157.14	ENSG00000188157	rs2799064		T	G	0.34802	0.0118	0.0049	0.016033	-0.188252	0.0264914	1.19311e-12	-0.0626819	0.0274829	0.0225628	0.0359643	0.00025384	19
CTSF	eQTL_GTEx_Heart_Atrial_Appendage	ENSG00000174080.10	ENSG00000174080	rs4930383		C	T	0.241179	-0.0132	0.0054	0.0145075	0.23763	0.0375066	2.363e-10	-0.0555485	0.0243571	0.0225728	0.0225728	0.942608	20
PRKCA	eQTL_GTEx_Muscle_Skeletal	ENSG00000154229.11	ENSG00000154229	rs75319200		T	C	0.122524	0.02	0.0081	0.013544	-0.281602	0.0473996	2.8326e-09	-0.0710222	0.0311493	0.0226042	0.0226042	0.608214	4
RTCA	eQTL_GTEx_Adipose_Visceral_Omentum	ENSG00000137996.12	ENSG00000137996	rs7515020		T	G	0.855107	0.0161	0.0069	0.0196307	-0.408593	0.0381748	9.83053e-27	-0.0394035	0.0172838	0.0226203	0.0226203	0.419216	20
ACCS	eQTL_GTEx_Adipose_Subcutaneous	ENSG00000110455.13	ENSG00000110455	rs2074038		T	G	0.1029	-0.017	0.0074	0.0216018	1.03403	0.0559672	3.24442e-76	-0.0164405	0.00721158	0.022623	0.0992211	0.0620288	20
UBE2Z	eQTL_GTEx_Muscle_Skeletal	ENSG00000159202.17	ENSG00000159202	rs4793997		A	C	0.53251	-0.0112	0.0047	0.0171732	0.174751	0.0223462	5.27496e-15	-0.0640912	0.0281164	0.0226376	0.0226376	0.148235	20
ACCS	eQTL_GTEx_Muscle_Skeletal	ENSG00000110455.13	ENSG00000110455	rs2074038		T	G	0.1029	-0.017	0.0074	0.0216018	0.81187	0.0445472	3.27335e-74	-0.0209393	0.00918689	0.0226516	0.12685	0.0539073	20
STUM	eQTL_GTEx_Adipose_Visceral_Omentum	ENSG00000203685.9	ENSG00000203685	rs878148		C	T	0.290282	0.0127	0.0052	0.0145937	0.279767	0.0441226	2.28761e-10	0.0453949	0.019918	0.022662	0.022662	0.727165	16
MS4A8	eQTL_GTEx_Muscle_Skeletal	ENSG00000166959.7	ENSG00000166959	rs10792289		G	A	0.400134	0.0117	0.0049	0.0169516	-0.226464	0.0297331	2.60502e-14	-0.0516638	0.0226753	0.0227017	0.0227017	0.354206	5
KANSL2	eQTL_GTEx_Adipose_Visceral_Omentum	ENSG00000139620.12	ENSG00000139620	rs10875852		A	G	0.2478	-0.0132	0.0057	0.0205698	0.509137	0.040207	9.4935e-37	-0.0259262	0.0113811	0.0227261	0.0227261	0.0047459	20
ERCC2	eQTL_GTEx_Adipose_Subcutaneous	ENSG00000104884.14	ENSG00000104884	rs1799783	rs11559024	T	C	0.536272	-0.0112	0.0048	0.0196307	-0.321453	0.0305704	7.35525e-26	0.0348418	0.0152954	0.0227311	0.0227311	6.01073e-07	20
PDK4	eQTL_GTEx_Adipose_Visceral_Omentum	ENSG00000004799.7	ENSG00000004799	rs6970933		A	C	0.501361	-0.0118	0.0049	0.016033	0.209539	0.029888	2.36928e-12	-0.0563141	0.0247258	0.0227535	0.0227535	0.0597311	20
ENPP5	eQTL_GTEx_Muscle_Skeletal	ENSG00000112796.9	ENSG00000112796	rs1047153		T	C	0.642085	-0.0132	0.0053	0.012754	-0.172241	0.0306399	1.89345e-08	0.0766368	0.0336556	0.0227809	0.0227809	0.201785	12
PLPPR2	eQTL_GTEx_Muscle_Skeletal	ENSG00000105520.10	ENSG00000105520	rs3745690		C	T	0.468429	-0.0112	0.0049	0.022271	-0.768687	0.0299775	5.17267e-145	0.0145703	0.00639978	0.0228049	0.0145214	0.0574541	10
CHEK2	eQTL_GTEx_Adipose_Visceral_Omentum	ENSG00000183765.20	ENSG00000183765	rs9620817		T	A	0.087673	-0.0207	0.0083	0.0126321	-0.310342	0.0556651	2.47305e-08	0.0667006	0.0292987	0.0228117	0.0228117	0.379436	18
TGM2	eQTL_GTEx_Muscle_Skeletal	ENSG00000198959.11	ENSG00000198959	rs909859		C	G	0.478756	-0.0127	0.0055	0.0209385	0.359954	0.0266103	1.08546e-41	-0.0352823	0.0155008	0.0228361	0.052336	0.677475	19
ZZEF1	eQTL_GTEx_Adipose_Visceral_Omentum	ENSG00000074755.14	ENSG00000074755	rs2053254		T	G	0.616867	-0.012	0.0048	0.0124193	-0.109174	0.019849	3.79304e-08	0.109916	0.0482951	0.0228501	0.0228501	0.07079	20
EXT2	eQTL_GTEx_Whole_Blood	ENSG00000151348.13	ENSG00000151348	rs2074038		T	G	0.1029	-0.017	0.0074	0.0216018	0.551686	0.0330144	1.09965e-62	-0.0308146	0.0135396	0.0228525	0.318434	0.293029	20
ASB16	eQTL_GTEx_Adipose_Subcutaneous	ENSG00000161664.6	ENSG00000161664	rs80038530		G	A	0.061669	-0.0261	0.011	0.0176573	0.71061	0.0882928	8.39289e-16	-0.036729	0.0161383	0.0228528	0.074333	0.355839	14
ACCS	eQTL_GTEx_Adipose_Visceral_Omentum	ENSG00000110455.13	ENSG00000110455	rs2074038		T	G	0.1029	-0.017	0.0074	0.0216018	0.886557	0.0533498	5.1797e-62	-0.0191753	0.00842628	0.0228667	0.0309264	0.0449565	20
TOX2	eQTL_GTEx_Adipose_Visceral_Omentum	ENSG00000124191.17	ENSG00000124191	rs765356		T	C	0.250662	-0.0138	0.0059	0.0193363	0.601524	0.0611015	7.22803e-23	-0.0229417	0.0100815	0.0228678	0.0711907	0.820704	10
KAT5	eQTL_GTEx_Whole_Blood	ENSG00000172977.12	ENSG00000172977	rs12281400		T	C	0.36801	-0.0125	0.0051	0.0142468	0.125636	0.0205456	9.65742e-10	-0.0994938	0.0437328	0.0229037	0.0229037	0.252126	20
MRPL33	eQTL_GTEx_Heart_Atrial_Appendage	ENSG00000243147.7	ENSG00000243147	rs34181670		C	T	0.206625	0.0143	0.0058	0.0136816	-0.144251	0.0244418	3.59542e-09	-0.0991328	0.0435752	0.0229071	0.0229071	0.103022	20
NEK4	eQTL_GTEx_Muscle_Skeletal	ENSG00000114904.12	ENSG00000114904	rs998909		G	A	0.408885	0.0111	0.0047	0.0181912	-0.171842	0.0203395	2.94609e-17	-0.0645942	0.0283992	0.0229354	0.0229354	0.590823	20
REEP3	eQTL_GTEx_Adipose_Visceral_Omentum	ENSG00000165476.13	ENSG00000165476	rs35131883		A	G	0.309844	0.0133	0.0056	0.017549	-0.199548	0.02531	3.16704e-15	-0.0666506	0.0293091	0.0229623	0.033998	0.0278555	20
TMEM184B	eQTL_GTEx_Adipose_Subcutaneous	ENSG00000198792.12	ENSG00000198792	rs5750562		A	G	0.27025	-0.0127	0.0054	0.0186802	-0.229938	0.0257996	4.99109e-19	0.0552323	0.0242885	0.0229654	0.0448609	0.0823822	20
CCDC141	eQTL_GTEx_Muscle_Skeletal	ENSG00000163492.14	ENSG00000163492	rs12465233		G	A	0.382442	-0.0118	0.0049	0.016033	0.165085	0.0238945	4.88432e-12	-0.0714783	0.0314331	0.0229669	0.075888	0.00645132	20
ALDH2	eQTL_GTEx_Heart_Atrial_Appendage	ENSG00000111275.12	ENSG00000111275	rs11613713		T	C	0.17212	0.0163	0.0066	0.0135228	-0.277382	0.0476155	5.69586e-09	-0.0587637	0.0258439	0.0229782	0.0229782	0.0669647	20
CYP2D6	eQTL_GTEx_Heart_Left_Ventricle	ENSG00000100197.20	ENSG00000100197	rs2743454		A	G	0.215784	-0.0137	0.0057	0.0162386	0.480034	0.0685716	2.5509e-12	-0.0285396	0.0125545	0.0230108	0.0230108	0.406473	20
BTBD16	eQTL_GTEx_Heart_Atrial_Appendage	ENSG00000138152.8	ENSG00000138152	rs4751886		C	T	0.532878	0.0116	0.005	0.0203409	0.76179	0.0669889	5.77265e-30	0.0152273	0.00669869	0.0230155	0.0210546	0.26542	20
BABAM1	eQTL_GTEx_Muscle_Skeletal	ENSG00000105393.15	ENSG00000105393	rs8170		A	G	0.18395	-0.0149	0.0064	0.0199055	-0.239151	0.0227599	7.97191e-26	0.0623037	0.0274103	0.0230261	0.0410639	0.581412	20
C1RL	eQTL_GTEx_Adipose_Subcutaneous	ENSG00000139178.10	ENSG00000139178	rs3742089		C	T	0.3569	0.0121	0.0051	0.0176658	0.212592	0.0268185	2.24392e-15	0.0569165	0.0250411	0.0230305	0.0726986	0.205331	17
ORM2	eQTL_GTEx_Whole_Blood	ENSG00000228278.3	ENSG00000228278	rs9299216		A	T	0.600417	0.012	0.0051	0.0186256	0.280228	0.0321138	2.63596e-18	0.0428223	0.0188495	0.0230985	0.14687	0.644724	20
ACCS	eQTL_GTEx_Heart_Left_Ventricle	ENSG00000110455.13	ENSG00000110455	rs2074038		T	G	0.1029	-0.017	0.0074	0.0216018	0.704734	0.0463462	3.23387e-52	-0.0241226	0.0106196	0.0231155	0.0191884	0.0574208	20
PPP1R1C	eQTL_GTEx_Muscle_Skeletal	ENSG00000150722.10	ENSG00000150722	rs10176914		G	A	0.323014	-0.0127	0.0052	0.0145937	0.18622	0.0301196	6.30194e-10	-0.0681989	0.0300237	0.0231166	0.0231166	0.00290028	18
ARNT	eQTL_GTEx_Adipose_Visceral_Omentum	ENSG00000143437.20	ENSG00000143437	rs7534124		T	C	0.54535	0.0112	0.0047	0.0171732	-0.217915	0.0290798	6.69581e-14	-0.0513962	0.0226323	0.0231517	0.0231517	0.703618	20
LIPT1	eQTL_GTEx_Heart_Left_Ventricle	ENSG00000144182.16	ENSG00000144182	rs720228		G	A	0.646241	0.0118	0.0049	0.016033	0.344026	0.0504772	9.39583e-12	0.0342997	0.0151061	0.0231717	0.0231717	0.933974	20
TMEM19	eQTL_GTEx_Muscle_Skeletal	ENSG00000139291.13	ENSG00000139291	rs10506640		C	T	0.139131	0.0161	0.0066	0.0147119	-0.144424	0.0232524	5.25977e-10	-0.111477	0.0490969	0.0231738	0.0231738	0.218718	20
ACCS	eQTL_GTEx_Heart_Atrial_Appendage	ENSG00000110455.13	ENSG00000110455	rs2074038		T	G	0.1029	-0.017	0.0074	0.0216018	0.822818	0.0551438	2.39483e-50	-0.0206607	0.00909945	0.0231746	0.0192779	0.0551879	20
CDKL1	eQTL_GTEx_Whole_Blood	ENSG00000100490.9	ENSG00000100490	rs1465160		T	C	0.501622	-0.0111	0.0048	0.0207501	0.441292	0.0369158	6.1854e-33	-0.0251534	0.0110788	0.0231829	0.0935161	0.0408978	20
LRP2BP	eQTL_GTEx_Adipose_Subcutaneous	ENSG00000109771.15	ENSG00000109771	rs1055514		C	T	0.04386	0.0294	0.0121	0.0151092	0.554061	0.0869947	1.90383e-10	0.0530627	0.023374	0.023198	0.023198	0.686646	20
DNAH17	eQTL_GTEx_Whole_Blood	ENSG00000187775.16	ENSG00000187775	rs16971269		G	C	0.266296	-0.0127	0.0053	0.0165648	-0.122275	0.0172639	1.41354e-12	0.103864	0.0457584	0.0232172	0.0760482	0.0544175	20
HAUS4	eQTL_GTEx_Adipose_Visceral_Omentum	ENSG00000092036.18	ENSG00000092036	rs12880925		G	A	0.527133	0.011	0.0048	0.0219249	-0.573931	0.0352538	1.36976e-59	-0.0191661	0.00844583	0.0232505	0.00734892	0.54384	20
C1QTNF9	eQTL_GTEx_Heart_Left_Ventricle	ENSG00000240654.6	ENSG00000240654	rs9580956		C	G	0.134861	0.0167	0.0067	0.0126834	-0.306971	0.0559751	4.15674e-08	-0.0544025	0.0239748	0.0232588	0.0232588	0.158805	20
MAST2	eQTL_GTEx_Adipose_Visceral_Omentum	ENSG00000086015.20	ENSG00000086015	rs4545281		T	C	0.430286	0.0111	0.0047	0.0181912	0.227305	0.0277743	2.74555e-16	0.0488331	0.0215208	0.0232616	0.0232616	0.291773	20
EOGT	eQTL_GTEx_Heart_Left_Ventricle	ENSG00000163378.13	ENSG00000163378	rs9860095		T	A	0.515717	-0.0119	0.005	0.0173126	-0.332555	0.0442205	5.4618e-14	0.0357836	0.0157701	0.0232634	0.0232634	0.417826	20
ZNF138	eQTL_GTEx_Heart_Atrial_Appendage	ENSG00000197008.9	ENSG00000197008	rs58478503		G	A	0.315887	-0.0132	0.0053	0.012754	0.312082	0.056709	3.72929e-08	-0.0422966	0.0186409	0.0232673	0.0232673	0.232744	20
REPS1	eQTL_GTEx_Whole_Blood	ENSG00000135597.18	ENSG00000135597	rs76933614		C	T	0.070381	0.0216	0.0094	0.0215691	0.711792	0.0500409	6.48279e-46	0.0303459	0.0133773	0.023301	0.023301	0.0279943	20
BNC2	eQTL_GTEx_Muscle_Skeletal	ENSG00000173068.17	ENSG00000173068	rs10810656		T	C	0.847254	-0.0163	0.0067	0.0149811	-0.287512	0.0458142	3.4827e-10	0.0566933	0.0249932	0.0233079	0.0233079	0.279043	16
C19orf54	eQTL_GTEx_Adipose_Visceral_Omentum	ENSG00000188493.14	ENSG00000188493	rs17726276		A	G	0.50221	-0.0115	0.0047	0.0144127	-0.213124	0.0352569	1.4951e-09	0.0539592	0.023791	0.023326	0.023326	0.993653	20
CHTF18	eQTL_GTEx_Adipose_Subcutaneous	ENSG00000127586.16	ENSG00000127586	rs3765266		G	A	0.1755	-0.0145	0.006	0.0156633	-0.229987	0.0350356	5.22499e-11	0.063047	0.0278002	0.0233376	0.0233376	0.524492	20
HAUS4	eQTL_GTEx_Heart_Left_Ventricle	ENSG00000092036.18	ENSG00000092036	rs12880925		G	A	0.527133	0.011	0.0048	0.0219249	-0.676817	0.0430194	9.01066e-56	-0.0162525	0.00716686	0.0233453	0.0233453	0.316495	20
NUDCD3	eQTL_GTEx_Adipose_Visceral_Omentum	ENSG00000015676.17	ENSG00000015676	rs7781678		G	A	0.190638	-0.0139	0.006	0.0205219	0.494744	0.0447208	1.89762e-28	-0.0280953	0.0123905	0.0233607	0.0233607	0.627155	20
PADI4	eQTL_GTEx_Muscle_Skeletal	ENSG00000159339.13	ENSG00000159339	rs12737739		A	C	0.37514	-0.0115	0.0048	0.0165826	0.320661	0.045716	2.3127e-12	-0.0358634	0.0158182	0.0233766	0.0233766	0.2924	20
KLRK1	eQTL_GTEx_Heart_Left_Ventricle	ENSG00000213809.8	ENSG00000213809	rs2734423		A	G	0.680632	0.0131	0.0053	0.0134473	-0.26888	0.0472351	1.25284e-08	-0.0487206	0.0214894	0.0233784	0.0233784	0.463781	20
CADM2	eQTL_GTEx_Adipose_Visceral_Omentum	ENSG00000175161.13	ENSG00000175161	rs7621381		G	C	0.624925	-0.0114	0.0048	0.017549	-0.269975	0.0354829	2.77112e-14	0.0422261	0.0186255	0.023383	0.023383	0.0768485	19
NEK4	eQTL_GTEx_Heart_Atrial_Appendage	ENSG00000114904.12	ENSG00000114904	rs7653028		T	A	0.408932	0.0112	0.0047	0.0171732	-0.246263	0.0334863	1.92144e-13	-0.0454798	0.0200622	0.023394	0.023394	0.537657	20
SAT2	eQTL_GTEx_Adipose_Visceral_Omentum	ENSG00000141504.11	ENSG00000141504	rs858520		T	C	0.37575	-0.0116	0.0048	0.0156633	0.183478	0.0281243	6.85405e-11	-0.0632228	0.0278985	0.0234406	0.0234406	0.225239	13
TRAF1	eQTL_GTEx_Muscle_Skeletal	ENSG00000056558.10	ENSG00000056558	rs7864019		T	A	0.647047	0.0113	0.0049	0.0211038	0.267885	0.02192	2.40057e-34	0.0421823	0.0186142	0.0234435	0.0581067	0.174075	20
NCKAP1	eQTL_GTEx_Muscle_Skeletal	ENSG00000061676.14	ENSG00000061676	rs12470377		G	A	0.790769	0.0138	0.0058	0.0173451	0.108956	0.0146667	1.09607e-13	0.126657	0.0558962	0.0234559	0.0234559	0.0917585	20
CCDC7	eQTL_GTEx_Whole_Blood	ENSG00000216937.13	ENSG00000216937	rs7896409		C	T	0.837638	0.0158	0.0067	0.0183634	-0.349543	0.0428164	3.24765e-16	-0.0452019	0.0199516	0.0234771	0.0234771	0.151865	20
SPA17	eQTL_GTEx_Adipose_Visceral_Omentum	ENSG00000064199.6	ENSG00000064199	rs3819084		G	A	0.023767	-0.0377	0.0159	0.0177367	-0.910015	0.11859	1.67242e-14	0.0414279	0.0182873	0.0234888	0.0234888	0.000378316	11
CENPS	eQTL_GTEx_Adipose_Subcutaneous	ENSG00000175279.21	ENSG00000175279	rs484416		A	G	0.0704	0.023	0.0097	0.0177336	0.547903	0.0715697	1.92541e-14	0.0419782	0.0185336	0.0235139	0.0235139	0.564148	15
HAUS4	eQTL_GTEx_Heart_Atrial_Appendage	ENSG00000092036.18	ENSG00000092036	rs12880925		G	A	0.527133	0.011	0.0048	0.0219249	-0.579965	0.0390131	5.48829e-50	-0.0189667	0.00837412	0.023518	0.023518	0.384166	20
EPHB4	eQTL_GTEx_Whole_Blood	ENSG00000196411.9	ENSG00000196411	rs314320		C	T	0.529382	0.0108	0.0047	0.0215691	-0.38871	0.0290231	6.63496e-41	-0.0277842	0.0122679	0.0235262	0.0907323	0.261024	20
KDM1B	eQTL_GTEx_Whole_Blood	ENSG00000165097.13	ENSG00000165097	rs1011620		A	G	0.90302	-0.0183	0.0078	0.0189683	0.224292	0.0258982	4.69611e-18	-0.0815901	0.0360296	0.0235415	0.0235415	0.0410697	20
HAUS4	eQTL_GTEx_Muscle_Skeletal	ENSG00000092036.18	ENSG00000092036	rs2273626		A	C	0.527027	0.011	0.0048	0.0219249	-0.385451	0.0262488	8.10024e-49	-0.028538	0.0126037	0.0235581	0.0235581	0.266957	20
SIAE	eQTL_GTEx_Heart_Atrial_Appendage	ENSG00000110013.12	ENSG00000110013	rs7124585		A	G	0.024134	-0.0386	0.0157	0.013948	0.319647	0.0550597	6.41903e-09	-0.120758	0.0533397	0.0235774	0.0235774	0.758466	3
COL6A1	pQTL_FENLAND	X16828_8_COL6A1	ENSG00000142156	rs13053065		C	G	0.32304	-0.012	0.0053	0.0235648	-1.2752	0.0081	0	0.00941029	0.00415664	0.0235792	0.0275428	0.0765605	20
RASD2	eQTL_GTEx_Muscle_Skeletal	ENSG00000100302.6	ENSG00000100302	rs2272861		A	G	0.692744	0.0129	0.0054	0.0168994	0.19669	0.0278121	1.52612e-12	0.0655854	0.0289784	0.02362	0.02362	0.29812	12
SLC10A4	eQTL_GTEx_Heart_Left_Ventricle	ENSG00000145248.6	ENSG00000145248	rs1565217		C	T	0.751232	-0.0129	0.0054	0.0168994	-0.482688	0.0682949	1.57519e-12	0.0267253	0.0118091	0.0236289	0.0236289	0.113868	20
ISG15	eQTL_GTEx_Adipose_Subcutaneous	ENSG00000187608.8	ENSG00000187608	rs1891906		C	A	0.391904	0.0116	0.0048	0.0156633	0.198088	0.030809	1.27991e-10	0.0585598	0.0258868	0.0236882	0.0236882	0.00905777	20
FAM170A	eQTL_GTEx_Adipose_Subcutaneous	ENSG00000164334.15	ENSG00000164334	rs73251672		C	T	0.12749	0.016	0.0069	0.0204037	0.731121	0.0712193	1.00521e-24	0.0218842	0.00967533	0.0237063	0.0237063	0.497251	20
NFATC2IP	eQTL_GTEx_Heart_Atrial_Appendage	ENSG00000176953.12	ENSG00000176953	rs56933819		G	T	0.374116	0.0129	0.0053	0.0149345	-0.250674	0.0409557	9.32148e-10	-0.0514613	0.0227534	0.0237164	0.0237164	0.361175	16
ZNF835	eQTL_GTEx_Heart_Left_Ventricle	ENSG00000127903.13	ENSG00000127903	rs11881089		G	T	0.33985	-0.0126	0.0054	0.0196307	0.320586	0.0348804	3.89184e-20	-0.039303	0.0173785	0.0237227	0.0237227	0.128223	16
LRRC28	eQTL_GTEx_Muscle_Skeletal	ENSG00000168904.14	ENSG00000168904	rs3743238		C	T	0.073422	0.0214	0.009	0.0174173	0.354504	0.0485827	2.94426e-13	0.060366	0.0267015	0.0237732	0.0237732	0.835736	20
APOL4	eQTL_GTEx_Muscle_Skeletal	ENSG00000100336.17	ENSG00000100336	rs9610445		C	A	0.09695	0.0174	0.0076	0.0220519	-0.842524	0.0589871	2.78583e-46	-0.0206522	0.00913566	0.023783	0.0638998	0.421112	18
KCNK7	eQTL_GTEx_Adipose_Visceral_Omentum	ENSG00000173338.12	ENSG00000173338	rs1784223		C	T	0.35295	-0.0131	0.0053	0.0134473	-0.17255	0.0308804	2.30113e-08	0.07592	0.0335867	0.0237951	0.0237951	0.694559	20
RPL21	eQTL_GTEx_Whole_Blood	ENSG00000122026.10	ENSG00000122026	rs60914082		C	T	0.0576	-0.0229	0.0098	0.019453	-0.280207	0.0314453	5.06021e-19	0.0817253	0.0361567	0.023802	0.023802	0.0251788	20
CTSK	eQTL_GTEx_Liver	ENSG00000143387.12	ENSG00000143387	rs7534124		T	C	0.54535	0.0112	0.0047	0.0171732	-0.384779	0.0540829	1.12223e-12	-0.0291076	0.0128818	0.0238461	0.0238461	0.504664	20
CTSF	eQTL_GTEx_Adipose_Visceral_Omentum	ENSG00000174080.10	ENSG00000174080	rs4930383		C	T	0.241179	-0.0132	0.0054	0.0145075	0.179287	0.0302976	3.26821e-09	-0.073625	0.0325879	0.0238665	0.0238665	0.405749	11
SMCHD1	eQTL_GTEx_Adipose_Subcutaneous	ENSG00000101596.14	ENSG00000101596	rs13381408		G	A	0.294619	-0.0137	0.0057	0.0162386	0.1697	0.0256288	3.55687e-11	-0.0807307	0.0357331	0.0238665	0.0238665	0.841734	15
SLC5A11	eQTL_GTEx_Liver	ENSG00000158865.12	ENSG00000158865	rs11642954		A	G	0.193943	0.0145	0.006	0.0156633	0.800753	0.12592	2.02793e-10	0.018108	0.00801577	0.0238809	0.0238809	0.0753796	15
CPAMD8	eQTL_GTEx_Whole_Blood	ENSG00000160111.12	ENSG00000160111	rs62125973		C	T	0.20163	-0.0152	0.0066	0.0212771	0.496551	0.0429049	5.62836e-31	-0.0306112	0.0135523	0.0238994	0.0238994	0.564552	5
MEI1	eQTL_GTEx_Adipose_Subcutaneous	ENSG00000167077.12	ENSG00000167077	rs2157287		C	T	0.812556	0.0144	0.0062	0.0202017	-0.480632	0.0497694	4.5827e-22	-0.0299606	0.0132675	0.0239338	0.0239338	0.00184065	20
NCKAP1	eQTL_GTEx_Heart_Atrial_Appendage	ENSG00000061676.14	ENSG00000061676	rs12470377		G	A	0.790769	0.0138	0.0058	0.0173451	0.144803	0.0202263	8.11856e-13	0.0953019	0.0422086	0.0239531	0.0239531	0.0764887	20
MS4A14	eQTL_GTEx_Muscle_Skeletal	ENSG00000166928.10	ENSG00000166928	rs2241920		A	G	0.618902	-0.0112	0.0049	0.022271	0.511339	0.0354918	4.65953e-47	-0.0219033	0.00970253	0.0239781	0.0624107	0.533755	20
UBAP1L	eQTL_GTEx_Adipose_Subcutaneous	ENSG00000246922.8	ENSG00000246922	rs7171610		A	T	0.816441	-0.0153	0.0063	0.0151584	-0.234698	0.0383439	9.30637e-10	0.0651902	0.0288787	0.0239844	0.0239844	0.732484	17
PLPPR2	eQTL_GTEx_Heart_Atrial_Appendage	ENSG00000105520.10	ENSG00000105520	rs3745690		C	T	0.468429	-0.0112	0.0049	0.022271	-0.52455	0.0365079	8.20013e-47	0.0213516	0.0094588	0.0239875	0.0239875	0.0739812	9
TONSL	eQTL_GTEx_Muscle_Skeletal	ENSG00000160949.16	ENSG00000160949	rs10902781		G	A	0.529494	0.0115	0.0049	0.0189284	0.302706	0.0368326	2.06207e-16	0.0379907	0.0168344	0.0240254	0.0240254	0.798874	18
PLPPR2	eQTL_GTEx_Heart_Left_Ventricle	ENSG00000105520.10	ENSG00000105520	rs3745690		C	T	0.468429	-0.0112	0.0049	0.022271	-0.429039	0.0303534	2.3181e-45	0.0261049	0.0115692	0.0240454	0.0240454	0.0611095	9
SNRNP48	eQTL_GTEx_Whole_Blood	ENSG00000168566.12	ENSG00000168566	rs2744386		T	C	0.370617	-0.0116	0.0048	0.0156633	0.169074	0.0268484	3.02739e-10	-0.068609	0.0304087	0.0240561	0.0240561	0.903804	11
NECAP2	eQTL_GTEx_Muscle_Skeletal	ENSG00000157191.19	ENSG00000157191	rs698864		T	C	0.264732	-0.0128	0.0053	0.0157311	0.16967	0.0269049	2.85804e-10	-0.0754406	0.0334494	0.0241106	0.0241106	0.394161	20
ABCA7	eQTL_GTEx_Whole_Blood	ENSG00000064687.12	ENSG00000064687	rs3087680		C	A	0.11315	0.0179	0.0079	0.0234622	-0.969325	0.0418078	6.41538e-119	-0.0184665	0.00818883	0.0241283	0.043664	0.148141	20
LNPEP	eQTL_GTEx_Whole_Blood	ENSG00000113441.15	ENSG00000113441	rs38039		T	C	0.564784	-0.0119	0.005	0.0173126	-0.118155	0.0167582	1.78161e-12	0.100715	0.0446632	0.0241339	0.0241339	0.109635	20
NCAPG2	eQTL_GTEx_Muscle_Skeletal	ENSG00000146918.19	ENSG00000146918	rs76587633		C	T	0.094177	-0.0189	0.0082	0.0211734	-0.557281	0.0513635	1.99986e-27	0.0339147	0.0150427	0.0241606	0.0735109	0.134801	20
GYG1	eQTL_GTEx_Heart_Atrial_Appendage	ENSG00000163754.17	ENSG00000163754	rs9819699		G	A	0.353908	0.0129	0.0054	0.0168994	0.163392	0.0240627	1.11922e-11	0.0789512	0.035035	0.0242278	0.0242278	0.743874	20
CNN2	eQTL_GTEx_Whole_Blood	ENSG00000064666.14	ENSG00000064666	rs3087680		C	A	0.11315	0.0179	0.0079	0.0234622	-0.400137	0.0197951	7.38579e-91	-0.0447347	0.0198669	0.0243399	0.00819578	0.457643	20
METTL13	eQTL_GTEx_Adipose_Subcutaneous	ENSG00000010165.19	ENSG00000010165	rs2294720		C	T	0.4602	-0.0111	0.0046	0.0158199	0.14536	0.0232187	3.83824e-10	-0.0763621	0.0339149	0.0243488	0.0243488	0.695746	16
REV1	eQTL_GTEx_Adipose_Subcutaneous	ENSG00000135945.9	ENSG00000135945	rs13384883		G	T	0.556877	-0.0128	0.0052	0.0138343	-0.147599	0.0265375	2.66846e-08	0.0867215	0.0385267	0.024389	0.024389	0.639335	20
L3MBTL2	eQTL_GTEx_Liver	ENSG00000100395.14	ENSG00000100395	rs2038209		C	T	0.632063	-0.0115	0.0048	0.0165826	0.368159	0.0563657	6.5067e-11	-0.0312365	0.0138873	0.0244941	0.0244941	0.0111501	20
CDRT4	eQTL_GTEx_Heart_Atrial_Appendage	ENSG00000239704.10	ENSG00000239704	rs9895529		A	G	0.589943	-0.0119	0.0051	0.0196307	0.296803	0.0351629	3.15154e-17	-0.0400939	0.0178276	0.0245134	0.0245134	0.398738	20
DCAF16	eQTL_GTEx_Adipose_Visceral_Omentum	ENSG00000163257.10	ENSG00000163257	rs7667864		C	A	0.712248	-0.0124	0.0053	0.0193032	-0.252984	0.0311582	4.68755e-16	0.049015	0.0218024	0.0245667	0.0245667	0.298548	20
SSC4D	eQTL_GTEx_Whole_Blood	ENSG00000146700.8	ENSG00000146700	rs11486951		T	A	0.426264	0.0108	0.0047	0.0215691	0.302128	0.0278235	1.81276e-27	0.0357464	0.0159008	0.0245706	0.026004	0.694248	20
ARNT	eQTL_GTEx_Muscle_Skeletal	ENSG00000143437.20	ENSG00000143437	rs7534124		T	C	0.54535	0.0112	0.0047	0.0171732	-0.146062	0.0216057	1.37655e-11	-0.0766798	0.0341187	0.0246118	0.0246118	0.460452	20
SEBOX	eQTL_GTEx_Liver	ENSG00000274529.5	ENSG00000274529	rs2006232		T	G	0.071514	0.0212	0.0087	0.0148186	0.920327	0.158454	6.31571e-09	0.0230353	0.0102514	0.0246378	0.0246378	0.437703	9
RBP5	eQTL_GTEx_Muscle_Skeletal	ENSG00000139194.7	ENSG00000139194	rs3782925		T	C	0.33473	0.0129	0.0053	0.0149345	0.238762	0.0408443	5.04553e-09	0.0540287	0.0240451	0.0246419	0.0246419	0.72161	14
NDRG3	pQTL_FENLAND	X18312_68_NDRG3	ENSG00000101079	rs111279459		T	C	0.980896	-0.0464	0.0203	0.022271	-0.578	0.0471927	1.72899e-34	0.0802768	0.0357275	0.0246451	0.0764397	0.0021173	20
GRAMD1C	eQTL_GTEx_Adipose_Subcutaneous	ENSG00000178075.19	ENSG00000178075	rs9883363		A	G	0.258914	-0.0131	0.0057	0.0215478	-0.373335	0.034997	1.44277e-26	0.0350891	0.0156181	0.0246594	0.0246594	0.0128974	16
LDLRAP1	eQTL_GTEx_Adipose_Subcutaneous	ENSG00000157978.11	ENSG00000157978	rs6688931		A	G	0.502605	-0.0112	0.0048	0.0196307	-0.300101	0.0361992	1.12999e-16	0.0373208	0.0166161	0.0246998	0.0246998	0.35621	9
NUDCD3	pQTL_FENLAND	X4254_6_NUDCD3	ENSG00000015676	rs10233273		T	C	0.225468	-0.0127	0.0056	0.0233379	0.2434	0.0151806	7.44107e-58	-0.0521775	0.0232364	0.0247357	0.148377	0.47205	20
CTSS	eQTL_GTEx_Liver	ENSG00000163131.10	ENSG00000163131	rs6657388		G	A	0.361278	-0.0113	0.0049	0.0211038	0.427361	0.0435568	1.00387e-22	-0.0264413	0.0117782	0.0247716	0.0247716	0.591228	20
HPGDS	pQTL_FENLAND	X12549_33_HPGDS	ENSG00000163106	rs6532479		A	C	0.62201	-0.0108	0.0048	0.024449	0.4252	0.0127	9.32383e-246	-0.0253998	0.0113143	0.0247722	0.687679	0.27855	20
IPPK	eQTL_GTEx_Muscle_Skeletal	ENSG00000127080.9	ENSG00000127080	rs2146848		C	G	0.157163	0.0162	0.0066	0.0141063	-0.19993	0.0360298	2.87279e-08	-0.0810284	0.0360969	0.0247846	0.0247846	0.132518	19
AP2A1	eQTL_GTEx_Heart_Atrial_Appendage	ENSG00000196961.12	ENSG00000196961	rs1273636		A	C	0.5561	0.0116	0.0049	0.0179161	-0.173753	0.0246107	1.66445e-12	-0.0667614	0.0297441	0.0247987	0.0247987	0.631173	15
ALMS1	eQTL_GTEx_Adipose_Visceral_Omentum	ENSG00000116127.17	ENSG00000116127	rs6546822		A	G	0.31679	0.0135	0.0056	0.0159213	0.190411	0.0309622	7.75881e-10	0.0708993	0.031589	0.0248047	0.0248047	0.290808	20
CLCNKA	eQTL_GTEx_Adipose_Subcutaneous	ENSG00000186510.11	ENSG00000186510	rs45451292		G	A	0.110522	0.0174	0.0073	0.017146	0.45505	0.0684726	3.01729e-11	0.0382376	0.0170428	0.0248569	0.0412894	0.00969679	20
EMILIN3	pQTL_FENLAND	X8773_172_EMILIN3	ENSG00000183798	rs61739314		C	G	0.03455	0.0296	0.0131	0.0238497	-0.674	0.035821	5.60687e-79	-0.0439169	0.0195758	0.0248695	0.611555	0.512519	18
PADI4	eQTL_GTEx_Heart_Atrial_Appendage	ENSG00000159339.13	ENSG00000159339	rs12737739		A	C	0.37514	-0.0115	0.0048	0.0165826	0.331854	0.0520074	1.76047e-10	-0.0346538	0.0154501	0.0249005	0.0249005	0.888351	12
CYB5R3	eQTL_GTEx_Adipose_Visceral_Omentum	ENSG00000100243.20	ENSG00000100243	rs8190416		C	G	0.150236	0.0157	0.0065	0.0157186	0.219185	0.0363031	1.56382e-09	0.071629	0.0319403	0.0249235	0.0504423	0.363972	9
ZNF415	eQTL_GTEx_Whole_Blood	ENSG00000170954.11	ENSG00000170954	rs10423215		G	A	0.87905	0.0181	0.0078	0.0203131	-0.603429	0.0691662	2.67763e-18	-0.0299952	0.0133756	0.0249263	0.0427803	0.54955	10
RNF213	eQTL_GTEx_Adipose_Subcutaneous	ENSG00000173821.19	ENSG00000173821	rs62074445		T	C	0.180539	0.0155	0.0068	0.0226426	0.473095	0.037924	1.0244e-35	0.032763	0.0146114	0.0249428	0.011665	0.0236136	20
MAT2A	eQTL_GTEx_Whole_Blood	ENSG00000168906.12	ENSG00000168906	rs72844420		T	G	0.199888	-0.0137	0.0059	0.0202311	-0.245525	0.0284867	6.75851e-18	0.0557988	0.0248869	0.0249555	0.0249555	0.105988	20
LDLRAP1	eQTL_GTEx_Muscle_Skeletal	ENSG00000157978.11	ENSG00000157978	rs6688931		A	G	0.502605	-0.0112	0.0048	0.0196307	-0.290743	0.0359501	6.09449e-16	0.038522	0.0171828	0.0249685	0.0249685	0.43729	7
TOMM7	eQTL_GTEx_Adipose_Subcutaneous	ENSG00000196683.10	ENSG00000196683	rs2240726		T	C	0.313707	0.0115	0.0051	0.0241395	-0.462489	0.0221438	7.22187e-97	-0.0248655	0.0110914	0.0249695	0.182161	0.170251	20
TNFSF12	pQTL_FENLAND	X5939_42_TNFSF12	ENSG00000239697	rs80067372		A	G	0.27775	0.0119	0.0053	0.02475	0.5467	0.014	0	0.021767	0.00971054	0.0249885	0.16767	0.0234269	20
MCM6	eQTL_GTEx_Whole_Blood	ENSG00000076003.4	ENSG00000076003	rs191079		C	T	0.214967	0.0132	0.0057	0.0205698	0.159619	0.0178894	4.55659e-19	0.0826969	0.0368932	0.0249923	0.0249923	0.214307	20
MIF4GD	eQTL_GTEx_Adipose_Subcutaneous	ENSG00000125457.13	ENSG00000125457	rs4789164		T	C	0.703677	0.013	0.0053	0.0141737	0.158347	0.0287011	3.44611e-08	0.0820982	0.0366296	0.0250062	0.0250062	0.931213	20
PATL2	eQTL_GTEx_Whole_Blood	ENSG00000229474.6	ENSG00000229474	rs117946350		G	A	0.027077	0.0471	0.0197	0.0168088	0.487705	0.0757662	1.21879e-10	0.0965748	0.0430896	0.0250094	0.0250094	0.269619	13
GNL3	eQTL_GTEx_Heart_Left_Ventricle	ENSG00000163938.16	ENSG00000163938	rs1866268		A	C	0.40557	0.0111	0.0047	0.0181912	-0.158666	0.0223736	1.32523e-12	-0.0699583	0.0312214	0.0250446	0.0250446	0.744287	20
CTSD	eQTL_GTEx_Muscle_Skeletal	ENSG00000117984.13	ENSG00000117984	rs72850967		G	C	0.086003	0.022	0.0091	0.015624	-0.207994	0.0348525	2.40432e-09	-0.105772	0.0472049	0.0250452	0.0250452	0.919553	12
PLGLB1	eQTL_GTEx_Whole_Blood	ENSG00000183281.14	ENSG00000183281	rs13032616		T	C	0.271006	0.013	0.0057	0.0225661	0.580299	0.0484654	4.89339e-33	0.0224022	0.00999913	0.0250637	0.0313486	0.0973587	20
TOMM7	eQTL_GTEx_Adipose_Visceral_Omentum	ENSG00000196683.10	ENSG00000196683	rs2270103		T	C	0.313489	0.0113	0.005	0.0238212	-0.453142	0.0269249	1.47509e-63	-0.024937	0.0111331	0.0250978	0.0682069	0.184675	20
TOMM7	eQTL_GTEx_Whole_Blood	ENSG00000196683.10	ENSG00000196683	rs981792		A	C	0.313432	0.0113	0.005	0.0238212	-0.238425	0.0141868	2.19921e-63	-0.0473944	0.0211597	0.0251014	0.0735134	0.0503088	20
ADRB1	eQTL_GTEx_Whole_Blood	ENSG00000043591.5	ENSG00000043591	rs55720524		T	G	0.125526	-0.017	0.0071	0.0166491	0.433185	0.0684195	2.43095e-10	-0.0392442	0.0175231	0.0251191	0.0316412	0.511994	9
VCPKMT	eQTL_GTEx_Whole_Blood	ENSG00000100483.13	ENSG00000100483	rs111758899		A	C	0.179944	-0.0155	0.0065	0.017097	-0.13976	0.0214978	7.97161e-11	0.110904	0.0495383	0.0251714	0.0251714	0.549254	14
SMYD1	eQTL_GTEx_Muscle_Skeletal	ENSG00000115593.14	ENSG00000115593	rs11891123		A	G	0.855776	0.0168	0.0071	0.0179719	0.200083	0.0289589	4.87411e-12	0.0839652	0.0375086	0.0251846	0.0251846	0.157045	7
TOMM7	eQTL_GTEx_Muscle_Skeletal	ENSG00000196683.10	ENSG00000196683	rs10276099		A	G	0.313489	0.0113	0.005	0.0238212	-0.28932	0.0178264	3.1007e-59	-0.0390571	0.0174486	0.0251948	0.0160043	0.33632	20
LAMC3	eQTL_GTEx_Adipose_Visceral_Omentum	ENSG00000050555.17	ENSG00000050555	rs869351		C	T	0.095715	0.0225	0.0097	0.0203632	-0.761718	0.0895079	1.73842e-17	-0.0295385	0.0131989	0.0252247	0.0696931	0.308624	11
PSEN1	eQTL_GTEx_Whole_Blood	ENSG00000080815.18	ENSG00000080815	rs214267		C	G	0.188415	0.0139	0.0061	0.0226856	-0.213797	0.0180333	2.01059e-32	-0.0650149	0.029054	0.0252386	0.00454016	0.910555	20
ARHGAP25	eQTL_GTEx_Whole_Blood	ENSG00000163219.11	ENSG00000163219	rs7605681		A	G	0.504528	0.0114	0.0047	0.015286	-0.0781705	0.0135211	7.40863e-09	-0.145835	0.0652021	0.0253084	0.0253084	0.808008	12
PLGLB1	eQTL_GTEx_Adipose_Subcutaneous	ENSG00000183281.14	ENSG00000183281	rs13032616		T	C	0.271006	0.013	0.0057	0.0225661	0.605554	0.0529535	2.77673e-30	0.0214679	0.00959825	0.025309	0.025309	0.1008	20
PRKG2	eQTL_GTEx_Heart_Atrial_Appendage	ENSG00000138669.9	ENSG00000138669	rs7687154		C	A	0.0524	0.0286	0.0121	0.0180966	-0.455557	0.0659372	4.88245e-12	-0.0627803	0.0280722	0.0253267	0.0253267	0.742688	9
C11orf24	eQTL_GTEx_Heart_Left_Ventricle	ENSG00000171067.10	ENSG00000171067	rs1979579		T	C	0.551163	0.0113	0.005	0.0238212	0.435292	0.028111	4.39698e-54	0.0259596	0.0116082	0.0253317	0.0253317	0.00965552	20
CCDC154	eQTL_GTEx_Whole_Blood	ENSG00000197599.12	ENSG00000197599	rs10903009		C	T	0.094867	0.0196	0.0085	0.0211172	0.443208	0.0485087	6.4403e-20	0.044223	0.0197797	0.0253663	0.0223192	0.561593	20
RAB2A	eQTL_GTEx_Adipose_Visceral_Omentum	ENSG00000104388.14	ENSG00000104388	rs1552071		A	G	0.373107	0.0116	0.0049	0.0179161	0.136229	0.0200561	1.10285e-11	0.0851507	0.0380909	0.0253869	0.0253869	0.170781	20
CRCP	eQTL_GTEx_Muscle_Skeletal	ENSG00000241258.6	ENSG00000241258	rs28376899		A	G	0.114873	0.0165	0.0072	0.0219249	-0.603255	0.0595158	3.8228e-24	-0.0273516	0.0122365	0.025401	0.0224813	0.821511	17
ZNF530	eQTL_GTEx_Heart_Atrial_Appendage	ENSG00000183647.10	ENSG00000183647	rs2238695		T	C	0.77427	0.0148	0.0063	0.0188135	-0.349416	0.0481048	3.76811e-13	-0.0423564	0.0189496	0.0254035	0.0254035	0.561495	20
RNF213	eQTL_GTEx_Adipose_Visceral_Omentum	ENSG00000173821.19	ENSG00000173821	rs62074445		T	C	0.180539	0.0155	0.0068	0.0226426	0.49571	0.0438691	1.31595e-29	0.0312683	0.013994	0.0254565	0.0254565	0.809646	20
MTERF4	eQTL_GTEx_Muscle_Skeletal	ENSG00000122085.16	ENSG00000122085	rs55940205		A	G	0.078492	-0.0215	0.0088	0.0145584	-0.346242	0.0626798	3.31408e-08	0.0620953	0.0277907	0.0254572	0.0254572	0.954493	6
PROSER3	eQTL_GTEx_Adipose_Subcutaneous	ENSG00000167595.14	ENSG00000167595	rs57770499		A	G	0.182721	0.014	0.0061	0.0217284	-0.417713	0.0428556	1.90012e-22	-0.0335158	0.0150027	0.0254839	0.0724714	0.0182825	20
PADI4	eQTL_GTEx_Liver	ENSG00000159339.13	ENSG00000159339	rs12737739		A	C	0.37514	-0.0115	0.0048	0.0165826	0.454696	0.0735559	6.34394e-10	-0.0252916	0.0113216	0.0254883	0.0254883	0.513694	15
RARRES1	pQTL_FENLAND	X8398_277_RARRES1	ENSG00000118849	rs73015669		A	C	0.149429	-0.0143	0.0064	0.0254584	1.398	0.013	0	-0.0102289	0.00457896	0.0254901	0.00165528	0.215475	20
RTCA	eQTL_GTEx_Adipose_Subcutaneous	ENSG00000137996.12	ENSG00000137996	rs12563113		G	C	0.854256	0.0155	0.0068	0.0226426	-0.478937	0.0426371	2.81189e-29	-0.0323633	0.0144875	0.0254908	0.155824	0.583643	20
ENTPD1	pQTL_FENLAND	X7999_23_ENTPD1	ENSG00000138185	rs11598475		A	G	0.352985	-0.0121	0.0053	0.0224293	0.1456	0.0134883	3.654e-27	-0.0831044	0.0372063	0.0255088	0.139893	0.810496	20
NCAPG2	eQTL_GTEx_Adipose_Subcutaneous	ENSG00000146918.19	ENSG00000146918	rs76587633		C	T	0.094177	-0.0189	0.0082	0.0211734	-0.507546	0.0563018	1.97351e-19	0.037238	0.0166759	0.025546	0.025546	0.852478	20
SCARB1	eQTL_GTEx_Adipose_Visceral_Omentum	ENSG00000073060.15	ENSG00000073060	rs10773112		T	C	0.7184	-0.0132	0.0054	0.0145075	-0.259931	0.047457	4.3212e-08	0.0507827	0.0227498	0.0256	0.0256	0.127324	9
TOX2	eQTL_GTEx_Heart_Atrial_Appendage	ENSG00000124191.17	ENSG00000124191	rs765356		T	C	0.250662	-0.0138	0.0059	0.0193363	0.481872	0.0645129	8.05655e-14	-0.0286383	0.0128302	0.0256081	0.0836638	0.401647	4
CRYZ	eQTL_GTEx_Adipose_Subcutaneous	ENSG00000116791.13	ENSG00000116791	rs61790739		T	C	0.552747	-0.011	0.0049	0.0247747	-0.859858	0.0410798	2.77343e-97	0.0127928	0.0057313	0.0256085	0.217909	0.110233	20
ZC3H3	eQTL_GTEx_Heart_Atrial_Appendage	ENSG00000014164.6	ENSG00000014164	rs35228013		G	A	0.484224	-0.0106	0.0047	0.0241133	-0.636903	0.0418159	2.1983e-52	0.016643	0.00745992	0.0256815	0.0256815	0.0162471	20
EPB41L4A	eQTL_GTEx_Heart_Atrial_Appendage	ENSG00000129595.12	ENSG00000129595	rs821749		A	G	0.146665	-0.015	0.0066	0.0230426	0.818538	0.0700185	1.42865e-31	-0.0183254	0.00821412	0.0256839	0.0391418	0.812934	20
EXTL1	eQTL_GTEx_Muscle_Skeletal	ENSG00000158008.9	ENSG00000158008	rs6665062		T	C	0.19983	-0.0142	0.006	0.0179491	0.21684	0.0324547	2.36821e-11	-0.0654861	0.0293548	0.0256914	0.0256914	0.296353	20
KIAA1549L	eQTL_GTEx_Adipose_Visceral_Omentum	ENSG00000110427.14	ENSG00000110427	rs2753413		C	A	0.644893	0.013	0.0054	0.0160662	-0.293453	0.0494696	2.99297e-09	-0.0443001	0.0198592	0.0257007	0.0257007	0.0923248	11
ZNF3	eQTL_GTEx_Adipose_Subcutaneous	ENSG00000166526.16	ENSG00000166526	rs113683483		T	C	0.055718	-0.0248	0.0102	0.0150417	0.344246	0.0613928	2.05547e-08	-0.0720415	0.0322956	0.0257014	0.0257014	0.913061	12
AP4M1	eQTL_GTEx_Adipose_Subcutaneous	ENSG00000221838.9	ENSG00000221838	rs4729577		C	T	0.559898	0.0106	0.0047	0.0241133	-0.428468	0.0283691	1.53894e-51	-0.0247393	0.0110909	0.0257085	0.0463483	0.666801	20
TMCO6	eQTL_GTEx_Adipose_Subcutaneous	ENSG00000113119.12	ENSG00000113119	rs3138074		T	A	0.237611	-0.0127	0.0055	0.0209385	0.23199	0.0269562	7.55391e-18	-0.0547437	0.0245464	0.0257334	0.0257334	0.139721	20
TBC1D22A	eQTL_GTEx_Adipose_Subcutaneous	ENSG00000054611.13	ENSG00000054611	rs6520053		G	A	0.531616	0.011	0.0048	0.0219249	-0.344503	0.0356213	3.99459e-22	-0.0319301	0.0143189	0.0257529	0.0257529	0.676783	20
RNF213	eQTL_GTEx_Heart_Atrial_Appendage	ENSG00000173821.19	ENSG00000173821	rs62074445		T	C	0.180539	0.0155	0.0068	0.0226426	0.615304	0.0574255	8.67214e-27	0.0251908	0.0112988	0.0257793	0.0129776	0.0300956	20
ZNF530	eQTL_GTEx_Heart_Left_Ventricle	ENSG00000183647.10	ENSG00000183647	rs2238695		T	C	0.77427	0.0148	0.0063	0.0188135	-0.344897	0.0487491	1.49506e-12	-0.0429114	0.019247	0.0257798	0.0257798	0.946976	19
C1RL	eQTL_GTEx_Heart_Left_Ventricle	ENSG00000139178.10	ENSG00000139178	rs3742089		C	T	0.3569	0.0121	0.0051	0.0176658	0.193521	0.0296876	7.09773e-11	0.0625255	0.028045	0.0257827	0.0257827	0.560053	14
APOL4	eQTL_GTEx_Whole_Blood	ENSG00000100336.17	ENSG00000100336	rs9610445		C	A	0.09695	0.0174	0.0076	0.0220519	-0.62013	0.0632766	1.1225e-22	-0.0280586	0.0125855	0.0257843	0.0257843	0.52678	6
ZNF138	eQTL_GTEx_Whole_Blood	ENSG00000197008.9	ENSG00000197008	rs13247620		A	G	0.944089	-0.0249	0.0105	0.0177195	0.508683	0.0777785	6.1458e-11	-0.0489499	0.0219566	0.0257875	0.0257875	0.0751148	20
PGM2	eQTL_GTEx_Adipose_Subcutaneous	ENSG00000169299.13	ENSG00000169299	rs59397780		C	T	0.616955	0.0108	0.0048	0.024449	-0.473424	0.0291656	2.98141e-59	-0.0228125	0.0102358	0.0258344	0.0258344	0.511609	20
EPB41L4A	eQTL_GTEx_Adipose_Subcutaneous	ENSG00000129595.12	ENSG00000129595	rs821749		A	G	0.146665	-0.015	0.0066	0.0230426	0.455771	0.0401678	7.70457e-30	-0.0329113	0.0147686	0.0258496	0.0603145	0.482693	20
PPP5C	eQTL_GTEx_Muscle_Skeletal	ENSG00000011485.14	ENSG00000011485	rs79525129		T	C	0.143416	0.0171	0.0071	0.0160204	0.19452	0.0331301	4.32116e-09	0.0879087	0.0394516	0.0258627	0.0258627	0.917098	20
FAM124B	eQTL_GTEx_Adipose_Subcutaneous	ENSG00000124019.9	ENSG00000124019	rs6734149		T	G	0.44014	0.011	0.0047	0.0192618	-0.26163	0.0359713	3.50821e-13	-0.0420441	0.0188714	0.0258857	0.0258857	0.479105	20
TMCO6	eQTL_GTEx_Whole_Blood	ENSG00000113119.12	ENSG00000113119	rs2073512		T	C	0.22215	-0.0135	0.0056	0.0159213	0.126363	0.0216719	5.51855e-09	-0.106835	0.0479552	0.0258931	0.0258931	0.401427	20
C1RL	eQTL_GTEx_Muscle_Skeletal	ENSG00000139178.10	ENSG00000139178	rs3742089		C	T	0.3569	0.0121	0.0051	0.0176658	0.146427	0.0226128	9.45677e-11	0.082635	0.0370939	0.0258988	0.0258988	0.485166	11
MARCO	eQTL_GTEx_Adipose_Visceral_Omentum	ENSG00000019169.10	ENSG00000019169	rs6751745		T	C	0.16545	-0.0152	0.0063	0.0158349	-0.231837	0.0399648	6.59079e-09	0.0655633	0.0294309	0.0259002	0.0259002	0.504446	6
ZNF835	eQTL_GTEx_Adipose_Subcutaneous	ENSG00000127903.13	ENSG00000127903	rs11881089		G	T	0.33985	-0.0126	0.0054	0.0196307	0.258518	0.0345627	7.45021e-14	-0.0487394	0.0218811	0.0259162	0.0259162	0.0928713	10
XAB2	eQTL_GTEx_Heart_Left_Ventricle	ENSG00000076924.11	ENSG00000076924	rs62113423		C	T	0.135087	0.0169	0.0072	0.018914	-0.321706	0.0456046	1.73549e-12	-0.0525324	0.0235871	0.0259361	0.0259361	0.309482	20
GATAD1	eQTL_GTEx_Adipose_Subcutaneous	ENSG00000157259.6	ENSG00000157259	rs10262461		A	G	0.127363	0.017	0.0075	0.0234106	-0.454552	0.0381293	9.16177e-33	-0.0373995	0.0167954	0.0259624	0.0259624	0.0680925	20
KIZ	eQTL_GTEx_Muscle_Skeletal	ENSG00000088970.15	ENSG00000088970	rs8113922		T	G	0.03313	-0.0336	0.014	0.0163951	-0.257092	0.0430896	2.42469e-09	0.130693	0.0586957	0.0259732	0.0259732	0.454887	6
CIDEC	eQTL_GTEx_Adipose_Subcutaneous	ENSG00000187288.10	ENSG00000187288	rs1053239		C	G	0.177393	-0.0164	0.0069	0.017463	-0.139796	0.0219807	2.01817e-10	0.117314	0.0526917	0.0259863	0.0259863	0.221424	5
NEK4	eQTL_GTEx_Adipose_Subcutaneous	ENSG00000114904.12	ENSG00000114904	rs998909		G	A	0.408885	0.0111	0.0047	0.0181912	-0.219822	0.0329373	2.49003e-11	-0.0504954	0.0226802	0.0259865	0.0259865	0.83939	20
UBXN2A	eQTL_GTEx_Adipose_Subcutaneous	ENSG00000173960.13	ENSG00000173960	rs2113422		G	A	0.587161	0.0112	0.0048	0.0196307	-0.217046	0.0293546	1.42538e-13	-0.051602	0.0231902	0.0260702	0.0260702	0.407632	20
MAP1LC3A	eQTL_GTEx_Muscle_Skeletal	ENSG00000101460.12	ENSG00000101460	rs6059938		A	G	0.480278	0.0109	0.0047	0.020387	0.209358	0.0265375	3.04271e-15	0.0520639	0.0233995	0.0260811	0.0260811	0.365038	20
STX1A	pQTL_FENLAND	X19553_14_STX1A	ENSG00000106089	rs941299		T	C	0.656671	0.0132	0.0056	0.0184162	-0.0969	0.0143983	1.697e-11	-0.136223	0.0612337	0.0261055	0.0837059	0.800216	13
CPPED1	eQTL_GTEx_Adipose_Subcutaneous	ENSG00000103381.11	ENSG00000103381	rs3762532		T	G	0.023525	0.0353	0.0154	0.0218937	0.604844	0.0657478	3.59791e-20	0.0583622	0.0262396	0.0261348	0.0261348	0.12648	9
CRYZ	pQTL_FENLAND	X13983_27_CRYZ	ENSG00000116791	rs28602706		T	C	0.447218	0.0109	0.0049	0.0261155	0.954	0.0096	0	0.0114256	0.00513756	0.026153	0.563867	0.229485	20
CCDC17	eQTL_GTEx_Adipose_Subcutaneous	ENSG00000159588.14	ENSG00000159588	rs9429095		G	T	0.662607	0.0122	0.0051	0.0167497	0.226258	0.0374816	1.57478e-09	0.0539207	0.024246	0.026155	0.026155	0.920989	17
C11orf24	eQTL_GTEx_Heart_Atrial_Appendage	ENSG00000171067.10	ENSG00000171067	rs1979579		T	C	0.551163	0.0113	0.005	0.0238212	0.323251	0.0261066	3.27231e-35	0.0349574	0.0157234	0.0261976	0.0261976	0.00936966	17
AP4M1	eQTL_GTEx_Whole_Blood	ENSG00000221838.9	ENSG00000221838	rs4729577		C	T	0.559898	0.0106	0.0047	0.0241133	-0.383394	0.0294285	8.48397e-39	-0.0276478	0.0124413	0.0262653	0.0305319	0.506579	20
TMCO6	eQTL_GTEx_Adipose_Visceral_Omentum	ENSG00000113119.12	ENSG00000113119	rs3138074		T	A	0.237611	-0.0127	0.0055	0.0209385	0.277637	0.0340587	3.58765e-16	-0.0457432	0.0205895	0.026305	0.026305	0.345038	20
LRRC7	eQTL_GTEx_Muscle_Skeletal	ENSG00000033122.18	ENSG00000033122	rs72671185		G	C	0.126493	0.0168	0.0074	0.0231912	0.489045	0.0454077	4.7658e-27	0.0343527	0.0154641	0.0263203	0.119855	0.452329	20
RNF213	eQTL_GTEx_Muscle_Skeletal	ENSG00000173821.19	ENSG00000173821	rs62074445		T	C	0.180539	0.0155	0.0068	0.0226426	0.345016	0.0348406	4.05176e-23	0.0449255	0.0202246	0.026329	0.026329	0.286377	20
TXNRD2	eQTL_GTEx_Adipose_Subcutaneous	ENSG00000184470.20	ENSG00000184470	rs879033		A	C	0.165665	0.0154	0.0066	0.0196307	-0.291604	0.0401893	3.99405e-13	-0.0528113	0.023775	0.0263307	0.0818118	0.350044	11
CA3	pQTL_FENLAND	X3799_11_CA3	ENSG00000164879	rs2072696		C	G	0.247118	0.0126	0.0056	0.024449	-0.2093	0.015062	6.70899e-44	-0.0602007	0.0271043	0.026346	0.0928901	0.922371	20
ZNF93	eQTL_GTEx_Adipose_Subcutaneous	ENSG00000184635.14	ENSG00000184635	rs1019279		C	A	0.239618	0.013	0.0055	0.0180966	0.276846	0.0426448	8.47541e-11	0.0469575	0.0211424	0.0263505	0.0263505	0.627613	20
SMYD4	eQTL_GTEx_Adipose_Subcutaneous	ENSG00000186532.11	ENSG00000186532	rs11062		A	G	0.33245	-0.0113	0.005	0.0238212	-0.381512	0.0317771	3.30948e-33	0.029619	0.0133359	0.0263515	0.0844735	0.743014	20
PTPRJ	pQTL_FENLAND	X8250_2_PTPRJ	ENSG00000149177	rs67277976	rs11039265	A	C	0.983731	0.0402	0.0173	0.0201416	0.3419	0.0452865	4.36201e-14	0.117578	0.0529421	0.0263588	0.0263588	0.0956694	16
MAU2	eQTL_GTEx_Muscle_Skeletal	ENSG00000129933.20	ENSG00000129933	rs2074091		G	A	0.65323	0.0111	0.0049	0.0234939	0.219458	0.0195626	3.31798e-29	0.0505792	0.0227784	0.0263857	0.0838063	0.786425	20
SAT2	eQTL_GTEx_Heart_Left_Ventricle	ENSG00000141504.11	ENSG00000141504	rs8068222		T	G	0.374621	-0.0111	0.0049	0.0234939	0.348724	0.031204	5.36674e-29	-0.0318303	0.014337	0.0264083	0.0264083	0.0740352	20
NAGLU	eQTL_GTEx_Heart_Left_Ventricle	ENSG00000108784.9	ENSG00000108784	rs2015328		C	T	0.964464	-0.0299	0.0124	0.0158962	0.512857	0.0901721	1.28884e-08	-0.0583008	0.0262615	0.0264178	0.0264178	0.46617	7
GSDMD	eQTL_GTEx_Muscle_Skeletal	ENSG00000104518.10	ENSG00000104518	rs57993781		A	T	0.481988	-0.0106	0.0047	0.0241133	-0.322515	0.0256442	2.84298e-36	0.0328667	0.0148054	0.0264251	0.00204693	0.0502353	20
CDRT4	eQTL_GTEx_Adipose_Subcutaneous	ENSG00000239704.10	ENSG00000239704	rs2954741		C	T	0.324743	0.0121	0.0054	0.0250429	-0.527993	0.0324874	2.15317e-59	-0.022917	0.0103242	0.0264362	0.213221	0.583424	20
TMEFF1	eQTL_GTEx_Muscle_Skeletal	ENSG00000241697.4	ENSG00000241697	rs73655554		G	A	0.180268	-0.0135	0.0059	0.0221296	-0.376961	0.0413026	7.05465e-20	0.0358127	0.0161359	0.0264562	0.0264562	0.0250494	20
TMEM143	eQTL_GTEx_Muscle_Skeletal	ENSG00000161558.10	ENSG00000161558	rs71357821		T	C	0.015627	-0.0444	0.0188	0.0181912	0.285131	0.0439163	8.43707e-11	-0.155718	0.0701612	0.0264576	0.00128389	0.150848	20
MAST2	eQTL_GTEx_Heart_Left_Ventricle	ENSG00000086015.20	ENSG00000086015	rs35154628		A	G	0.43278	0.0107	0.0047	0.0228104	0.323525	0.0324862	2.30732e-23	0.0330732	0.0149022	0.0264633	0.0264633	0.226868	20
MGAT3	eQTL_GTEx_Heart_Atrial_Appendage	ENSG00000128268.11	ENSG00000128268	rs5757673		C	T	0.74995	-0.0123	0.0054	0.0227398	0.442099	0.0449054	7.19508e-23	-0.0278218	0.0125371	0.0264759	0.0264759	0.159653	20
C2CD2	eQTL_GTEx_Adipose_Subcutaneous	ENSG00000157617.16	ENSG00000157617	rs2236439		C	G	0.15795	0.015	0.0063	0.0172679	0.165694	0.0270691	9.29065e-10	0.0905283	0.040797	0.026487	0.026487	0.528121	11
HLTF	eQTL_GTEx_Adipose_Subcutaneous	ENSG00000071794.15	ENSG00000071794	rs12490195		G	A	0.356279	-0.0126	0.0053	0.0174371	0.156725	0.0253901	6.7145e-10	-0.0803956	0.0362386	0.0265204	0.0265204	0.445279	20
PSEN1	eQTL_GTEx_Heart_Left_Ventricle	ENSG00000080815.18	ENSG00000080815	rs11627340		C	T	0.198347	0.0138	0.0058	0.0173451	-0.289359	0.0473392	9.81103e-10	-0.0476916	0.0215093	0.0266058	0.0266058	0.403498	20
USE1	eQTL_GTEx_Whole_Blood	ENSG00000053501.12	ENSG00000053501	rs3760632		A	G	0.297136	0.0129	0.0056	0.0212467	-0.162868	0.0199704	3.47874e-16	-0.0792052	0.035729	0.0266343	0.0266343	0.281093	20
ERCC2	eQTL_GTEx_Adipose_Visceral_Omentum	ENSG00000104884.14	ENSG00000104884	rs1799783	rs11559024	T	C	0.536272	-0.0112	0.0048	0.0196307	-0.203602	0.0286605	1.21259e-12	0.0550093	0.0248145	0.0266357	0.0266357	1.25966e-05	20
TONSL	eQTL_GTEx_Adipose_Visceral_Omentum	ENSG00000160949.16	ENSG00000160949	rs13255086		G	A	0.529654	0.0112	0.0049	0.022271	0.262769	0.028954	1.13271e-19	0.042623	0.0192299	0.0266576	0.0266576	0.754304	9
PROB1	eQTL_GTEx_Adipose_Subcutaneous	ENSG00000228672.3	ENSG00000228672	rs11748963		C	T	0.269572	0.0134	0.0058	0.0208691	-0.293084	0.0373387	4.18236e-15	-0.0457207	0.020629	0.0266686	0.0266686	0.571196	20
FAM161B	eQTL_GTEx_Whole_Blood	ENSG00000156050.8	ENSG00000156050	rs34996002		G	T	0.14884	-0.0165	0.007	0.0184162	-0.379437	0.058294	7.56416e-11	0.0434855	0.0196208	0.0266713	0.0266713	0.940404	20
MTMR9	eQTL_GTEx_Muscle_Skeletal	ENSG00000104643.9	ENSG00000104643	rs6995404		C	G	0.481679	0.013	0.0057	0.0225661	0.198832	0.0211736	5.96706e-21	0.0653818	0.0295008	0.0266728	0.0266728	0.0258371	20
PTGDR2	eQTL_GTEx_Heart_Atrial_Appendage	ENSG00000183134.4	ENSG00000183134	rs41340444		T	C	0.019565	-0.0376	0.0159	0.0180408	1.04573	0.164736	2.18245e-10	-0.0359557	0.0162255	0.026691	0.026691	0.827208	13
SPATA33	eQTL_GTEx_Adipose_Subcutaneous	ENSG00000167523.13	ENSG00000167523	rs258330		G	T	0.421225	0.0111	0.0047	0.0181912	0.213644	0.0333563	1.50467e-10	0.0519556	0.0234471	0.0267009	0.0267009	0.227767	20
EFL1	eQTL_GTEx_Muscle_Skeletal	ENSG00000140598.13	ENSG00000140598	rs112500920		C	T	0.068225	0.0218	0.0096	0.0231571	0.492212	0.0489794	9.24641e-24	0.0442899	0.0199955	0.0267609	0.0356088	0.00954345	20
SLC25A19	eQTL_GTEx_Liver	ENSG00000125454.11	ENSG00000125454	rs7198		C	G	0.704486	0.0125	0.0053	0.0183494	0.395399	0.0614734	1.25905e-10	0.0316136	0.0142769	0.0268066	0.0268066	0.239362	20
CRYZ	eQTL_GTEx_Muscle_Skeletal	ENSG00000116791.13	ENSG00000116791	rs61790739		T	C	0.552747	-0.011	0.0049	0.0247747	-0.373284	0.0277981	4.12214e-41	0.0294682	0.0133089	0.026817	0.0745199	0.361823	20
ZXDC	eQTL_GTEx_Heart_Atrial_Appendage	ENSG00000070476.14	ENSG00000070476	rs777513		T	A	0.697258	-0.0115	0.0051	0.0241395	0.461077	0.039614	2.60293e-31	-0.0249416	0.0112667	0.0268466	0.0268466	0.0307564	20
ZNF888	eQTL_GTEx_Adipose_Subcutaneous	ENSG00000213793.5	ENSG00000213793	rs723864		A	C	0.486567	0.0123	0.0051	0.0158755	0.203677	0.0365682	2.55062e-08	0.0603897	0.0272863	0.0268846	0.0268846	0.247733	12
RUFY2	eQTL_GTEx_Adipose_Visceral_Omentum	ENSG00000204130.12	ENSG00000204130	rs7086831		G	A	0.084703	0.018	0.0079	0.0226979	0.383386	0.0415653	2.86993e-20	0.0469501	0.0212253	0.0269673	0.0269673	0.00411702	20
TXNRD2	eQTL_GTEx_Adipose_Visceral_Omentum	ENSG00000184470.20	ENSG00000184470	rs879033		A	C	0.165665	0.0154	0.0066	0.0196307	-0.28826	0.0416202	4.33012e-12	-0.053424	0.0241604	0.0270207	0.0270207	0.37116	10
PKDCC	eQTL_GTEx_Heart_Left_Ventricle	ENSG00000162878.12	ENSG00000162878	rs17029038		T	C	0.289954	-0.0118	0.0052	0.0232543	0.542918	0.0552938	9.34546e-23	-0.0217344	0.00983033	0.0270391	0.0270391	0.0913772	20
FAM20A	pQTL_FENLAND	X6433_57_FAM20A	ENSG00000108950	rs77594545		T	C	0.933965	0.0214	0.0094	0.0228104	0.2339	0.0252357	1.88601e-20	0.0914921	0.0413827	0.0270442	0.0452958	0.0307509	20
MFSD1	eQTL_GTEx_Adipose_Visceral_Omentum	ENSG00000118855.18	ENSG00000118855	rs6441224		C	T	0.530743	-0.0109	0.0047	0.020387	-0.159091	0.0217393	2.51436e-13	0.0685142	0.0309908	0.0270503	0.0833791	0.288446	20
PGM2	eQTL_GTEx_Adipose_Visceral_Omentum	ENSG00000169299.13	ENSG00000169299	rs59397780		C	T	0.616955	0.0108	0.0048	0.024449	-0.341484	0.0287202	1.33362e-32	-0.0316267	0.0143058	0.0270521	0.0333347	0.907813	20
TMEM184B	eQTL_GTEx_Whole_Blood	ENSG00000198792.12	ENSG00000198792	rs5750562		A	G	0.27025	-0.0127	0.0054	0.0186802	-0.157408	0.0243193	9.63512e-11	0.080682	0.0365002	0.0270737	0.0458749	0.0260862	19
ATXN2L	eQTL_GTEx_Whole_Blood	ENSG00000168488.18	ENSG00000168488	rs62036616		G	A	0.393439	-0.0114	0.0049	0.0199903	-0.107604	0.0151928	1.41497e-12	0.105944	0.0479312	0.027082	0.027082	0.307084	20
MRPL55	eQTL_GTEx_Adipose_Subcutaneous	ENSG00000162910.18	ENSG00000162910	rs12564763		C	T	0.5904	0.0113	0.0048	0.0185643	0.147123	0.0229712	1.50687e-10	0.0768065	0.03476	0.0271312	0.0271312	0.160021	20
C1RL	eQTL_GTEx_Whole_Blood	ENSG00000139178.10	ENSG00000139178	rs3742089		C	T	0.3569	0.0121	0.0051	0.0176658	0.0901767	0.0148817	1.36477e-09	0.134181	0.0607361	0.0271576	0.0271576	0.241452	17
HOXD9	eQTL_GTEx_Adipose_Visceral_Omentum	ENSG00000128709.12	ENSG00000128709	rs10202611		G	T	0.199559	-0.0137	0.006	0.0224107	0.4322	0.0494573	2.35489e-18	-0.0316983	0.0143485	0.0271629	0.0271629	0.694245	7
PAM16	eQTL_GTEx_Adipose_Subcutaneous	ENSG00000217930.7	ENSG00000217930	rs2289303		C	A	0.103497	0.0184	0.0081	0.0231104	-0.286023	0.0301735	2.56084e-21	-0.0643305	0.0291212	0.0271704	0.0271704	0.171423	20
TBC1D22A	eQTL_GTEx_Adipose_Visceral_Omentum	ENSG00000054611.13	ENSG00000054611	rs6520053		G	A	0.531616	0.011	0.0048	0.0219249	-0.342886	0.0413259	1.06661e-16	-0.0320806	0.014523	0.0271776	0.0271776	0.684705	20
PNPLA2	eQTL_GTEx_Heart_Left_Ventricle	ENSG00000177666.16	ENSG00000177666	rs7925131		G	A	0.73715	-0.0138	0.0058	0.0173451	-0.178404	0.0300217	2.80716e-09	0.0773525	0.0350196	0.0271859	0.0271859	0.361476	12
SETD4	eQTL_GTEx_Muscle_Skeletal	ENSG00000185917.13	ENSG00000185917	rs2835259		C	T	0.384461	0.0112	0.0048	0.0196307	-0.231538	0.0338052	7.42686e-12	-0.0483722	0.0219009	0.0271967	0.0271967	0.327877	20
GSTO1	eQTL_GTEx_Heart_Left_Ventricle	ENSG00000148834.12	ENSG00000148834	rs116998616		A	T	0.019362	0.046	0.0195	0.0183255	-0.61282	0.0975622	3.35698e-10	-0.0750628	0.0339901	0.0272182	0.0272182	0.379526	11
COMMD10	eQTL_GTEx_Adipose_Subcutaneous	ENSG00000145781.8	ENSG00000145781	rs185263		C	T	0.309942	-0.0117	0.0051	0.0217837	0.230058	0.0282434	3.77526e-16	-0.0508567	0.0230308	0.0272297	0.0151705	0.387983	20
KDM4B	eQTL_GTEx_Muscle_Skeletal	ENSG00000127663.14	ENSG00000127663	rs4807682		A	G	0.287719	-0.0125	0.0052	0.0162236	0.13225	0.0236967	2.39201e-08	-0.094518	0.0428117	0.027261	0.027261	0.216971	20
TEN1	eQTL_GTEx_Adipose_Subcutaneous	ENSG00000257949.6	ENSG00000257949	rs2069528		A	G	0.74149	0.0118	0.0053	0.0259864	0.495476	0.0292597	2.53649e-64	0.0238155	0.0107888	0.0272849	0.0272849	0.502581	20
CHST8	eQTL_GTEx_Adipose_Subcutaneous	ENSG00000124302.12	ENSG00000124302	rs62100695		T	C	0.186258	-0.0148	0.0066	0.024934	0.869304	0.0693327	4.6161e-36	-0.0170251	0.00771275	0.0272862	0.0580932	0.00167456	20
ACCS	eQTL_GTEx_Liver	ENSG00000110455.13	ENSG00000110455	rs2074038		T	G	0.1029	-0.017	0.0074	0.0216018	0.761263	0.0955826	1.65963e-15	-0.0223313	0.010117	0.0272926	0.00514287	0.0737232	20
GRAMD1C	eQTL_GTEx_Adipose_Visceral_Omentum	ENSG00000178075.19	ENSG00000178075	rs9883363		A	G	0.258914	-0.0131	0.0057	0.0215478	-0.239089	0.030195	2.41028e-15	0.0547913	0.0248244	0.0273033	0.0273033	0.117498	12
NDUFAF6	eQTL_GTEx_Adipose_Subcutaneous	ENSG00000156170.12	ENSG00000156170	rs13274945		T	C	0.512573	0.0109	0.0047	0.020387	0.264975	0.0368589	6.53182e-13	0.041136	0.0186377	0.0273042	0.0273042	0.0147183	20
RPRD1B	eQTL_GTEx_Muscle_Skeletal	ENSG00000101413.11	ENSG00000101413	rs909859		C	G	0.478756	-0.0127	0.0055	0.0209385	0.16266	0.0216811	6.26685e-14	-0.078077	0.0353782	0.0273193	0.0273193	0.504945	14
RNF157	eQTL_GTEx_Heart_Atrial_Appendage	ENSG00000141576.14	ENSG00000141576	rs9891533		A	G	0.361934	-0.0111	0.0048	0.0207501	0.230553	0.0312288	1.55115e-13	-0.0481451	0.021817	0.0273298	0.0273298	0.244019	20
SULT1A2	eQTL_GTEx_Adipose_Subcutaneous	ENSG00000197165.10	ENSG00000197165	rs151179		G	A	0.402321	-0.0107	0.0048	0.0258028	0.640955	0.0417746	3.93368e-53	-0.0166938	0.00756745	0.0273836	0.0346549	0.382904	20
RTCA	eQTL_GTEx_Muscle_Skeletal	ENSG00000137996.12	ENSG00000137996	rs12563113		G	C	0.854256	0.0155	0.0068	0.0226426	-0.295897	0.0337714	1.92236e-18	-0.0523831	0.0237459	0.0273852	0.0723461	0.271731	20
SRI	eQTL_GTEx_Adipose_Subcutaneous	ENSG00000075142.13	ENSG00000075142	rs43118		A	T	0.183156	0.0136	0.006	0.0234106	0.32651	0.0340387	8.6118e-22	0.0416526	0.0188822	0.0273898	0.0273898	0.15599	19
PGM2	eQTL_GTEx_Whole_Blood	ENSG00000169299.13	ENSG00000169299	rs12501402		A	G	0.615864	0.011	0.0048	0.0219249	-0.098651	0.0121228	4.02958e-16	-0.111504	0.0505489	0.0273933	0.0273933	0.681267	20
EPB41L4A	eQTL_GTEx_Heart_Left_Ventricle	ENSG00000129595.12	ENSG00000129595	rs821749		A	G	0.146665	-0.015	0.0066	0.0230426	0.588583	0.0643504	5.87932e-20	-0.0254849	0.0115544	0.0274081	0.0871433	0.673234	20
MCM6	eQTL_GTEx_Heart_Atrial_Appendage	ENSG00000076003.4	ENSG00000076003	rs7579771		A	T	0.206021	0.0134	0.0056	0.0167177	0.293922	0.0516745	1.2857e-08	0.0455903	0.02067	0.02741	0.02741	0.112629	20
CDNF	pQTL_FENLAND	X4962_52_CDNF	ENSG00000185267	rs61738953		C	G	0.973128	0.0325	0.0147	0.0270439	1.1681	0.037	9.45136e-219	0.027823	0.0126154	0.0274202	0.123259	0.484682	3
CBR4	eQTL_GTEx_Adipose_Subcutaneous	ENSG00000145439.11	ENSG00000145439	rs137935395		G	A	0.119481	0.0206	0.0091	0.0235903	0.391025	0.0399664	1.32104e-22	0.0526821	0.023887	0.027421	0.027421	0.226521	20
CTSS	eQTL_GTEx_Muscle_Skeletal	ENSG00000163131.10	ENSG00000163131	rs6660084		C	T	0.373648	-0.0108	0.0048	0.024449	0.314075	0.0282188	8.96312e-29	-0.0343867	0.0155921	0.0274269	0.0712337	0.411948	20
JAKMIP3	eQTL_GTEx_Muscle_Skeletal	ENSG00000188385.11	ENSG00000188385	rs77497257		A	G	0.14335	0.0153	0.0065	0.0185803	0.372766	0.059129	2.8952e-10	0.0410445	0.018613	0.0274434	0.00701473	0.00503217	20
GOSR1	eQTL_GTEx_Adipose_Visceral_Omentum	ENSG00000108587.15	ENSG00000108587	rs34086083		T	C	0.438032	0.0116	0.005	0.0203409	-0.176043	0.0248098	1.28697e-12	-0.065893	0.0298817	0.0274453	0.0274453	0.663762	20
PNPLA2	eQTL_GTEx_Whole_Blood	ENSG00000177666.16	ENSG00000177666	rs7925131		G	A	0.73715	-0.0138	0.0058	0.0173451	-0.107655	0.0183673	4.59471e-09	0.128187	0.0581456	0.0274829	0.0274829	0.656429	20
JAZF1	eQTL_GTEx_Adipose_Visceral_Omentum	ENSG00000153814.11	ENSG00000153814	rs849142		C	T	0.504251	0.0108	0.0046	0.0188833	0.180176	0.0281122	1.46319e-10	0.0599414	0.0271897	0.0274848	0.0274848	0.553439	18
ZNF641	eQTL_GTEx_Muscle_Skeletal	ENSG00000167528.12	ENSG00000167528	rs2732439		A	C	0.551487	-0.0104	0.0047	0.0269138	-0.660676	0.0258372	3.22785e-144	0.0157415	0.00714051	0.0274873	0.00500721	0.0406756	20
GGA3	eQTL_GTEx_Heart_Left_Ventricle	ENSG00000125447.16	ENSG00000125447	rs733301		C	T	0.704562	0.0125	0.0053	0.0183494	-0.209407	0.0337672	5.59287e-10	-0.0596924	0.0270781	0.0274926	0.0274926	0.0414393	20
PSMG4	eQTL_GTEx_Adipose_Visceral_Omentum	ENSG00000180822.11	ENSG00000180822	rs35670469		A	G	0.826398	-0.0146	0.0064	0.0225337	0.37663	0.0440316	1.19271e-17	-0.0387648	0.0175868	0.0275099	0.0275099	0.239933	20
DCAF4	eQTL_GTEx_Whole_Blood	ENSG00000119599.16	ENSG00000119599	rs12587742		A	G	0.197996	0.0141	0.0063	0.0252149	0.496972	0.0391381	6.07355e-37	0.0283718	0.0128722	0.0275159	0.0756487	0.226484	20
DUSP22	eQTL_GTEx_Muscle_Skeletal	ENSG00000112679.14	ENSG00000112679	rs143655697		G	A	0.053909	-0.025	0.0107	0.0194679	0.337911	0.0509222	3.22681e-11	-0.073984	0.0335706	0.0275361	0.0275361	0.802285	12
AGAP3	eQTL_GTEx_Muscle_Skeletal	ENSG00000133612.18	ENSG00000133612	rs542896542		A	T	0.018632	-0.0496	0.0218	0.0228922	0.478722	0.0540097	7.74557e-19	-0.103609	0.0470143	0.0275396	0.00518123
DCAF4	eQTL_GTEx_Adipose_Visceral_Omentum	ENSG00000119599.16	ENSG00000119599	rs12587742		A	G	0.197996	0.0141	0.0063	0.0252149	0.632892	0.0502465	2.22885e-36	0.0222787	0.0101102	0.027554	0.0382893	0.184368	20
HOXD3	eQTL_GTEx_Adipose_Visceral_Omentum	ENSG00000128652.11	ENSG00000128652	rs57569722		T	C	0.197921	-0.0139	0.006	0.0205219	0.296608	0.0415889	9.89923e-13	-0.0468632	0.0212692	0.0275709	0.0275709	0.494782	10
CARD19	eQTL_GTEx_Muscle_Skeletal	ENSG00000165233.17	ENSG00000165233	rs10821069		C	G	0.782629	-0.0132	0.0059	0.0252675	0.340539	0.0268767	8.62479e-37	-0.0387621	0.0175935	0.0275803	0.0275803	0.811321	20
ALKBH5	eQTL_GTEx_Muscle_Skeletal	ENSG00000091542.8	ENSG00000091542	rs11870766		A	G	0.415175	0.0105	0.0047	0.0254803	0.268641	0.0202003	2.35002e-40	0.0390856	0.0177406	0.0275826	0.0408096	0.0043369	20
PRKAB1	eQTL_GTEx_Whole_Blood	ENSG00000111725.10	ENSG00000111725	rs6490266		A	C	0.306492	-0.0114	0.0051	0.025398	-0.404874	0.0310722	8.24737e-39	0.0281569	0.0127805	0.0275869	0.0275869	0.914707	20
C1RL	eQTL_GTEx_Heart_Atrial_Appendage	ENSG00000139178.10	ENSG00000139178	rs3742089		C	T	0.3569	0.0121	0.0051	0.0176658	0.170381	0.0287336	3.03514e-09	0.0710173	0.03224	0.027611	0.027611	0.636409	18
ACAT1	eQTL_GTEx_Liver	ENSG00000075239.13	ENSG00000075239	rs10890813		A	G	0.3048	-0.0129	0.0054	0.0168994	0.277067	0.0487079	1.28283e-08	-0.0465591	0.0211388	0.027627	0.027627	0.80454	9
PLGLB1	eQTL_GTEx_Adipose_Visceral_Omentum	ENSG00000183281.14	ENSG00000183281	rs13032616		T	C	0.271006	0.013	0.0057	0.0225661	0.413762	0.0489097	2.68056e-17	0.031419	0.0142679	0.0276597	0.0276597	0.17057	20
NCKAP1	eQTL_GTEx_Adipose_Subcutaneous	ENSG00000061676.14	ENSG00000061676	rs12992123		T	C	0.559885	0.0114	0.0048	0.017549	-0.0924853	0.0157537	4.33922e-09	-0.123263	0.0559863	0.0276893	0.0276893	0.749159	20
JAZF1	eQTL_GTEx_Muscle_Skeletal	ENSG00000153814.11	ENSG00000153814	rs849135		A	G	0.49995	0.0104	0.0046	0.0237673	0.296884	0.030892	7.22731e-22	0.0350305	0.0159172	0.0277509	0.0277509	0.706041	20
SETD4	eQTL_GTEx_Heart_Atrial_Appendage	ENSG00000185917.13	ENSG00000185917	rs2835259		C	T	0.384461	0.0112	0.0048	0.0196307	-0.242351	0.0365938	3.52596e-11	-0.046214	0.0209993	0.0277545	0.0277545	0.359819	20
CARD19	eQTL_GTEx_Adipose_Subcutaneous	ENSG00000165233.17	ENSG00000165233	rs10821069		C	G	0.782629	-0.0132	0.0059	0.0252675	0.332582	0.0272946	3.74127e-34	-0.0396895	0.0180365	0.0277713	0.0476854	0.747651	20
TEN1	eQTL_GTEx_Adipose_Visceral_Omentum	ENSG00000257949.6	ENSG00000257949	rs2069528		A	G	0.74149	0.0118	0.0053	0.0259864	0.524593	0.0363335	2.97115e-47	0.0224936	0.0102225	0.027778	0.0725992	0.478945	20
UACA	eQTL_GTEx_Muscle_Skeletal	ENSG00000137831.14	ENSG00000137831	rs11852677		C	T	0.091537	0.0189	0.0082	0.0211734	0.275001	0.0373471	1.79308e-13	0.068727	0.0312447	0.0278328	0.0278328	0.522907	14
PSMG4	eQTL_GTEx_Whole_Blood	ENSG00000180822.11	ENSG00000180822	rs35670469		A	G	0.826398	-0.0146	0.0064	0.0225337	0.316499	0.0383115	1.44204e-16	-0.0461297	0.020978	0.0278814	0.0278814	0.239177	20
ZNF114	eQTL_GTEx_Adipose_Subcutaneous	ENSG00000178150.9	ENSG00000178150	rs55976836		A	G	0.230468	0.0145	0.0064	0.0234744	-0.462905	0.0507406	7.30911e-20	-0.0313239	0.0142457	0.0278897	0.0278897	0.385342	20
DRD2	eQTL_GTEx_Muscle_Skeletal	ENSG00000149295.13	ENSG00000149295	rs7114297		A	G	0.264516	-0.012	0.0053	0.0235648	0.424421	0.046045	3.04042e-20	-0.0282738	0.0128588	0.027893	0.027893	0.0377304	20
GSTO2	eQTL_GTEx_Heart_Atrial_Appendage	ENSG00000065621.14	ENSG00000065621	rs116998616		A	T	0.019362	0.046	0.0195	0.0183255	1.31359	0.216406	1.27887e-09	0.0350185	0.0159264	0.0278943	0.0278943	0.58416	7
CCL17	pQTL_FENLAND	X3519_3_CCL17	ENSG00000102970	rs16956811		T	G	0.925586	-0.0197	0.0089	0.0268643	-0.4548	0.0242289	1.30399e-78	0.0433157	0.0197046	0.0279311	0.029448	0.00177281	20
ACTR1B	eQTL_GTEx_Liver	ENSG00000115073.7	ENSG00000115073	rs11692435		A	G	0.073078	0.0204	0.0085	0.0163951	0.54301	0.0992027	4.40632e-08	0.0375684	0.017092	0.0279488	0.0279488	0.450832	5
KIZ	eQTL_GTEx_Heart_Left_Ventricle	ENSG00000088970.15	ENSG00000088970	rs8113922		T	G	0.03313	-0.0336	0.014	0.0163951	-0.389884	0.0713615	4.66827e-08	0.0861795	0.0392199	0.0279962	0.0279962	0.465895	4
PAM16	eQTL_GTEx_Whole_Blood	ENSG00000217930.7	ENSG00000217930	rs2289303		C	A	0.103497	0.0184	0.0081	0.0231104	-0.215847	0.0249873	5.70633e-18	-0.0852456	0.0388024	0.0280267	0.0280267	0.303147	20
DCAF4	eQTL_GTEx_Adipose_Subcutaneous	ENSG00000119599.16	ENSG00000119599	rs12587742		A	G	0.197996	0.0141	0.0063	0.0252149	0.502534	0.043764	1.60949e-30	0.0280578	0.0127724	0.0280378	0.0182211	0.273952	20
AP4M1	eQTL_GTEx_Adipose_Visceral_Omentum	ENSG00000221838.9	ENSG00000221838	rs3807479		G	C	0.5595	0.0105	0.0047	0.0254803	-0.320498	0.0265603	1.58171e-33	-0.0327615	0.0149139	0.028041	0.028041	0.576033	20
TTC9	eQTL_GTEx_Heart_Left_Ventricle	ENSG00000133985.2	ENSG00000133985	rs36083763		A	C	0.182612	0.0151	0.0064	0.0183057	-0.363238	0.0603509	1.75755e-09	-0.0415705	0.0189247	0.0280469	0.0280469	0.852246	14
SLC38A11	eQTL_GTEx_Muscle_Skeletal	ENSG00000169507.9	ENSG00000169507	rs6432806		A	G	0.529128	-0.0113	0.0051	0.026713	0.726455	0.0432944	3.45083e-63	-0.015555	0.00708134	0.0280477	0.0216188	0.147908	20
DIRAS3	eQTL_GTEx_Heart_Atrial_Appendage	ENSG00000162595.5	ENSG00000162595	rs74938258		G	C	0.0475	-0.0304	0.013	0.0193633	0.765246	0.119607	1.57409e-10	-0.0397258	0.0180871	0.0280666	0.0280666	0.796932	9
FZD10	eQTL_GTEx_Muscle_Skeletal	ENSG00000111432.4	ENSG00000111432	rs11060741		T	C	0.343176	0.0119	0.005	0.0173126	-0.222547	0.0390962	1.25341e-08	-0.0534719	0.0243519	0.0281065	0.0281065	0.0714362	9
COL9A3	eQTL_GTEx_Whole_Blood	ENSG00000092758.15	ENSG00000092758	rs1018439		T	C	0.199646	-0.0128	0.0058	0.0273213	-0.798633	0.0369174	8.79323e-104	0.0160274	0.0073001	0.0281276	0.106575	0.496223	20
TIMMDC1	eQTL_GTEx_Muscle_Skeletal	ENSG00000113845.9	ENSG00000113845	rs34321347		G	T	0.16685	-0.0158	0.0066	0.0166685	-0.141904	0.0257675	3.64822e-08	0.111343	0.0507147	0.0281295	0.0281295	0.170709	9
TXLNB	eQTL_GTEx_Adipose_Subcutaneous	ENSG00000164440.14	ENSG00000164440	rs11970749		C	G	0.284141	0.0132	0.0058	0.0228543	0.362618	0.0435502	8.33159e-17	0.0364019	0.0165815	0.0281397	0.0281397	0.0325417	14
CENPS	eQTL_GTEx_Heart_Atrial_Appendage	ENSG00000175279.21	ENSG00000175279	rs2847336		T	C	0.070357	0.0221	0.0096	0.0213305	0.617238	0.0846985	3.15828e-13	0.0358047	0.0163107	0.0281522	0.0871882	0.225645	17
PPP1R1C	eQTL_GTEx_Adipose_Subcutaneous	ENSG00000150722.10	ENSG00000150722	rs7567169		C	T	0.757988	0.0132	0.0058	0.0228543	0.383948	0.0461767	9.19409e-17	0.0343797	0.0156619	0.0281551	0.0799481	0.00246831	20
RNF213	eQTL_GTEx_Heart_Left_Ventricle	ENSG00000173821.19	ENSG00000173821	rs62074445		T	C	0.180539	0.0155	0.0068	0.0226426	0.403525	0.0496132	4.17325e-16	0.0384115	0.0175008	0.0281745	0.0281745	0.086481	20
TMEM233	eQTL_GTEx_Liver	ENSG00000224982.3	ENSG00000224982	rs2393524		A	C	0.356978	-0.0111	0.0049	0.0234939	0.732927	0.0826807	7.68169e-19	-0.0151448	0.00690037	0.0281797	0.0281797	0.877182	20
PTPN9	pQTL_FENLAND	X12633_3_PTPN9	ENSG00000169410	rs77716675		A	G	0.7337	-0.0119	0.0053	0.02475	0.1558	0.0150377	3.74601e-25	-0.07638	0.0348076	0.0282106	0.0880138	0.265337	20
ARNT	eQTL_GTEx_Heart_Left_Ventricle	ENSG00000143437.20	ENSG00000143437	rs11204737		T	C	0.546177	0.0109	0.0047	0.020387	-0.250558	0.0369565	1.20339e-11	-0.0435029	0.0198252	0.0282124	0.0282124	0.315389	20
TEK	eQTL_GTEx_Whole_Blood	ENSG00000120156.20	ENSG00000120156	rs578327		G	A	0.253874	-0.0123	0.0055	0.025328	0.5819	0.0515495	1.50097e-29	-0.0211377	0.0096355	0.0282551	0.161203	0.150189	20
FAM181B	eQTL_GTEx_Muscle_Skeletal	ENSG00000182103.4	ENSG00000182103	rs7120212		T	C	0.249597	0.0128	0.0054	0.0177703	-0.289896	0.0501236	7.31074e-09	-0.0441538	0.0201311	0.0282849	0.0282849	0.549483	20
SPRED3	eQTL_GTEx_Muscle_Skeletal	ENSG00000188766.12	ENSG00000188766	rs1131182		T	C	0.082937	-0.0223	0.0099	0.0242891	0.471162	0.0492679	1.14098e-21	-0.0473298	0.0215869	0.0283415	0.0283415	0.400152	20
UACA	eQTL_GTEx_Heart_Left_Ventricle	ENSG00000137831.14	ENSG00000137831	rs60213271		C	G	0.0921	0.0184	0.0079	0.019853	0.282037	0.0434079	8.17365e-11	0.0652397	0.0297558	0.0283434	0.0283434	0.399922	11
TMEM184B	eQTL_GTEx_Adipose_Visceral_Omentum	ENSG00000198792.12	ENSG00000198792	rs5750562		A	G	0.27025	-0.0127	0.0054	0.0186802	-0.177371	0.0292726	1.36736e-09	0.0716013	0.0326575	0.0283441	0.0249302	0.136332	20
HOXD9	eQTL_GTEx_Adipose_Subcutaneous	ENSG00000128709.12	ENSG00000128709	rs57646120		A	G	0.197142	-0.0144	0.0061	0.0182427	0.322824	0.0545819	3.32901e-09	-0.0446063	0.0203452	0.0283456	0.0283456	0.51053	4
TEN1	eQTL_GTEx_Heart_Atrial_Appendage	ENSG00000257949.6	ENSG00000257949	rs2069528		A	G	0.74149	0.0118	0.0053	0.0259864	0.616119	0.0497192	2.88882e-35	0.0191521	0.00873997	0.0284281	0.0284281	0.618424	20
CADM2	eQTL_GTEx_Adipose_Subcutaneous	ENSG00000175161.13	ENSG00000175161	rs56187922		A	C	0.624787	-0.0109	0.0048	0.0231571	-0.277198	0.0331824	6.61192e-17	0.0393221	0.0179445	0.0284291	0.0284291	0.0252444	20
TRIM14	eQTL_GTEx_Adipose_Subcutaneous	ENSG00000106785.14	ENSG00000106785	rs7022455		C	T	0.23755	-0.0132	0.0057	0.0205698	-0.185604	0.0274183	1.29354e-11	0.0711192	0.0324579	0.028443	0.023768	0.360586	19
MST1	eQTL_GTEx_Muscle_Skeletal	ENSG00000173531.15	ENSG00000173531	rs35404120		T	C	0.5335	-0.0107	0.0046	0.0200139	-0.172827	0.0265052	7.0075e-11	0.0619116	0.0282591	0.0284622	0.0284622	0.478474	20
PAM16	eQTL_GTEx_Adipose_Visceral_Omentum	ENSG00000217930.7	ENSG00000217930	rs2289303		C	A	0.103497	0.0184	0.0081	0.0231104	-0.271639	0.0327686	1.13615e-16	-0.067737	0.0309183	0.0284637	0.0284637	0.487368	20
CCDC82	eQTL_GTEx_Adipose_Subcutaneous	ENSG00000149231.11	ENSG00000149231	rs11021568		T	C	0.148178	-0.0147	0.0067	0.0282333	1.26164	0.0322803	0	-0.0116515	0.00531891	0.0284821	0.0619186	0.452176	20
CCDC3	eQTL_GTEx_Heart_Left_Ventricle	ENSG00000151468.10	ENSG00000151468	rs986762		G	C	0.221121	0.0138	0.006	0.0214482	-0.320206	0.0448707	9.59462e-13	-0.0430973	0.0196871	0.0285889	0.0285889	0.264655	18
EIF3C	eQTL_GTEx_Adipose_Subcutaneous	ENSG00000184110.14	ENSG00000184110	rs62036614		C	T	0.39355	-0.0111	0.0049	0.0234939	0.386354	0.0454919	2.01692e-17	-0.0287301	0.0131261	0.0286127	0.0880495	0.360671	20
MAST2	eQTL_GTEx_Whole_Blood	ENSG00000086015.20	ENSG00000086015	rs11211181		T	C	0.305741	-0.0118	0.0052	0.0232543	-0.211993	0.0255785	1.15239e-16	0.0556622	0.0254319	0.0286205	0.0286205	0.68621	17
PDGFB	eQTL_GTEx_Whole_Blood	ENSG00000100311.16	ENSG00000100311	rs59744664		G	A	0.36935	0.0112	0.0049	0.022271	-0.290934	0.0383578	3.33129e-14	-0.0384967	0.0175905	0.0286333	0.0286333	0.532225	18
C1RL	eQTL_GTEx_Liver	ENSG00000139178.10	ENSG00000139178	rs3742089		C	T	0.3569	0.0121	0.0051	0.0176658	0.271954	0.047996	1.46017e-08	0.0444928	0.0203308	0.0286372	0.0286372	0.901309	20
PLG	pQTL_FENLAND	X3710_49_PLG	ENSG00000122194	rs537579467		T	C	0.985815	-0.0564	0.0257	0.0281957	-1.5632	0.0549	2.4882e-178	0.0360798	0.0164894	0.028665	0.000222624	0.126564	20
PSMG4	eQTL_GTEx_Heart_Atrial_Appendage	ENSG00000180822.11	ENSG00000180822	rs4421240		G	A	0.826757	-0.0147	0.0064	0.0216259	0.395503	0.0550238	6.58174e-13	-0.0371679	0.016988	0.028678	0.028678	0.486859	20
SLC33A1	eQTL_GTEx_Heart_Left_Ventricle	ENSG00000169359.13	ENSG00000169359	rs55662848		A	G	0.507539	-0.011	0.0047	0.0192618	0.234102	0.0380181	7.38368e-10	-0.0469881	0.021478	0.0286893	0.0286893	0.470779	20
PHF11	eQTL_GTEx_Adipose_Visceral_Omentum	ENSG00000136147.17	ENSG00000136147	rs77929895		C	T	0.087365	0.0194	0.0082	0.0179885	-0.262264	0.0456373	9.1001e-09	-0.0739713	0.0338122	0.0286906	0.0286906	0.727893	13
SIVA1	eQTL_GTEx_Whole_Blood	ENSG00000184990.12	ENSG00000184990	rs12889167		C	T	0.444253	0.011	0.0047	0.0192618	-0.124915	0.020301	7.59661e-10	-0.0880599	0.0402554	0.028704	0.028704	0.206833	20
TINCR	eQTL_GTEx_Adipose_Subcutaneous	ENSG00000223573.6	ENSG00000223573	rs8101923		A	G	0.33685	0.0126	0.0054	0.0196307	0.294734	0.0468945	3.27754e-10	0.0427504	0.0195435	0.0287095	0.0901281	0.772763	15
EHBP1L1	eQTL_GTEx_Whole_Blood	ENSG00000173442.12	ENSG00000173442	rs11227200		G	C	0.197278	-0.0145	0.0062	0.0193505	-0.142232	0.0230473	6.77262e-10	0.101946	0.0466159	0.028747	0.028747	0.841199	14
TTLL6	eQTL_GTEx_Muscle_Skeletal	ENSG00000170703.15	ENSG00000170703	rs612720		G	A	0.464006	0.0111	0.0047	0.0181912	0.223152	0.0386304	7.62288e-09	0.0497419	0.0227541	0.0288113	0.0288113	0.41173	20
MGMT	eQTL_GTEx_Adipose_Visceral_Omentum	ENSG00000170430.9	ENSG00000170430	rs1008982		C	T	0.376853	0.0108	0.0049	0.0275186	-0.667999	0.0390118	9.99787e-66	-0.0161677	0.00739586	0.0288123	0.00512141	0.184612	20
MGMT	eQTL_GTEx_Adipose_Subcutaneous	ENSG00000170430.9	ENSG00000170430	rs1008982		C	T	0.376853	0.0108	0.0049	0.0275186	-0.665491	0.0388788	1.10681e-65	-0.0162286	0.00742377	0.0288132	0.00839569	0.0878345	20
PEX5	eQTL_GTEx_Heart_Left_Ventricle	ENSG00000139197.10	ENSG00000139197	rs12228393		T	C	0.503654	0.0109	0.0049	0.0261155	0.358402	0.0304363	5.22289e-32	0.0304128	0.0139136	0.0288281	0.0908141	0.2055	20
CPPED1	eQTL_GTEx_Adipose_Visceral_Omentum	ENSG00000103381.11	ENSG00000103381	rs748242		G	C	0.01842	0.0421	0.0186	0.0236085	0.593606	0.0706513	4.39288e-17	0.0709225	0.032451	0.0288505	0.0288505	0.226607	8
WBP2NL	eQTL_GTEx_Muscle_Skeletal	ENSG00000183066.14	ENSG00000183066	rs4822079		C	G	0.298526	-0.0114	0.0051	0.025398	-0.45707	0.0439528	2.5024e-25	0.0249415	0.0114129	0.0288611	0.0288611	0.210462	20
LIPT1	eQTL_GTEx_Adipose_Subcutaneous	ENSG00000144182.16	ENSG00000144182	rs13026928		A	G	0.643508	0.0106	0.0048	0.0272211	0.503383	0.0332028	6.42256e-52	0.0210575	0.00963611	0.0288689	0.00848742	0.705944	20
BTBD16	eQTL_GTEx_Adipose_Subcutaneous	ENSG00000138152.8	ENSG00000138152	rs4751885		T	G	0.532684	0.0108	0.0049	0.0275186	0.83906	0.0502897	1.69818e-62	0.0128715	0.0058906	0.0288817	0.148972	0.407504	20
ZDHHC14	eQTL_GTEx_Muscle_Skeletal	ENSG00000175048.16	ENSG00000175048	rs35578510		G	A	0.524912	0.011	0.0047	0.0192618	-0.20493	0.0336281	1.10114e-09	-0.0536769	0.0245679	0.0289008	0.0289008	0.758861	14
CD38	eQTL_GTEx_Muscle_Skeletal	ENSG00000004468.12	ENSG00000004468	rs6834674		T	C	0.282847	-0.0116	0.0052	0.0256964	-0.220305	0.0203781	3.05729e-27	0.0526543	0.0241009	0.0289077	0.0289077	0.940615	20
CCDC82	eQTL_GTEx_Adipose_Visceral_Omentum	ENSG00000149231.11	ENSG00000149231	rs11021568		T	C	0.148178	-0.0147	0.0067	0.0282333	1.22606	0.0521592	3.5319e-122	-0.0119896	0.00548841	0.028923	0.1361	0.2967	20
ACOT13	eQTL_GTEx_Muscle_Skeletal	ENSG00000112304.10	ENSG00000112304	rs12205123		T	A	0.4805	-0.0107	0.0048	0.0258028	0.219168	0.0199944	5.85543e-28	-0.048821	0.0223493	0.028929	0.0609517	0.0539668	20
BSCL2	eQTL_GTEx_Whole_Blood	ENSG00000168000.14	ENSG00000168000	rs144825291		T	C	0.0257	-0.035	0.0159	0.0277178	1.48527	0.0843655	2.24784e-69	-0.0235647	0.0107885	0.0289439	0.292127	0.87864	20
CCDC82	eQTL_GTEx_Muscle_Skeletal	ENSG00000149231.11	ENSG00000149231	rs11021564		T	A	0.147987	-0.0146	0.0066	0.0269583	0.639239	0.0463657	3.05694e-43	-0.0228397	0.0104568	0.0289487	0.0476998	0.331021	20
ADRB1	eQTL_GTEx_Muscle_Skeletal	ENSG00000043591.5	ENSG00000043591	rs7921036		T	C	0.387233	0.0121	0.0051	0.0176658	0.272163	0.0486769	2.2548e-08	0.0444587	0.020356	0.0289584	0.0289584	0.69547	8
SNPH	eQTL_GTEx_Adipose_Subcutaneous	ENSG00000101298.13	ENSG00000101298	rs143874821		A	G	0.01549	-0.0533	0.0236	0.0239161	0.959254	0.111957	1.05213e-17	-0.055564	0.0254428	0.0289711	0.0289711
IPP	eQTL_GTEx_Muscle_Skeletal	ENSG00000197429.10	ENSG00000197429	rs28490344		T	C	0.306308	-0.0116	0.0051	0.0229354	-0.191985	0.0245872	5.79525e-15	0.0604214	0.0276687	0.0289807	0.0292599	0.0343931	20
MGMT	eQTL_GTEx_Muscle_Skeletal	ENSG00000170430.9	ENSG00000170430	rs1008982		C	T	0.376853	0.0108	0.0049	0.0275186	-0.456826	0.0284827	6.85742e-58	-0.0236414	0.010827	0.0289946	0.009803	0.121151	20
ZNF736	eQTL_GTEx_Adipose_Visceral_Omentum	ENSG00000234444.9	ENSG00000234444	rs684798		T	C	0.346065	0.0114	0.0049	0.0199903	-0.238887	0.03777	2.53587e-10	-0.0477213	0.0218555	0.0289995	0.0754793	0.25087	20
AP3B1	eQTL_GTEx_Whole_Blood	ENSG00000132842.13	ENSG00000132842	rs252748		T	C	0.591312	0.0115	0.0051	0.0241395	0.140321	0.0161963	4.56456e-18	0.0819549	0.0375561	0.0290946	0.0486958	0.0363696	20
ESYT2	eQTL_GTEx_Heart_Atrial_Appendage	ENSG00000117868.15	ENSG00000117868	rs3816462		G	A	0.159323	0.0148	0.0063	0.0188135	0.238713	0.0405303	3.8681e-09	0.0619991	0.0284134	0.0291068	0.0291068	0.0398927	20
EFL1	eQTL_GTEx_Heart_Atrial_Appendage	ENSG00000140598.13	ENSG00000140598	rs111513848		A	G	0.066633	0.0223	0.0097	0.0215067	0.486437	0.0702377	4.34179e-12	0.0458436	0.0210109	0.0291173	0.0179215	0.0157236	20
HAUS8	eQTL_GTEx_Muscle_Skeletal	ENSG00000131351.14	ENSG00000131351	rs7253742		C	T	0.397948	-0.0108	0.0048	0.024449	-0.262835	0.0294797	4.84278e-19	0.0410904	0.018835	0.0291388	0.0291388	0.0414652	20
AKTIP	eQTL_GTEx_Heart_Atrial_Appendage	ENSG00000166971.16	ENSG00000166971	rs8055642		G	A	0.465718	-0.0118	0.0051	0.0206828	-0.217516	0.0332113	5.77437e-11	0.0542489	0.0248666	0.0291394	0.0291394	0.00156592	15
KLRC1	eQTL_GTEx_Liver	ENSG00000134545.13	ENSG00000134545	rs2734419		C	T	0.68831	0.0126	0.0053	0.0174371	-0.477052	0.0869389	4.08336e-08	-0.0264122	0.0121078	0.0291523	0.0291523	0.476559	10
LPIN1	eQTL_GTEx_Whole_Blood	ENSG00000134324.11	ENSG00000134324	rs3795974		C	T	0.628	0.0119	0.0054	0.0275452	0.20143	0.0132399	2.86021e-52	0.0590776	0.0270881	0.0291876	0.0291876	0.349349	20
TMEM259	eQTL_GTEx_Whole_Blood	ENSG00000182087.12	ENSG00000182087	rs3087680		C	A	0.11315	0.0179	0.0079	0.0234622	-0.177493	0.0221499	1.11691e-15	-0.100849	0.0462539	0.0292325	0.00511004	0.150332	15
LARP7	eQTL_GTEx_Adipose_Visceral_Omentum	ENSG00000174720.15	ENSG00000174720	rs10002557		G	A	0.714859	-0.0127	0.0055	0.0209385	0.274747	0.0415816	3.91087e-11	-0.0462243	0.0212056	0.0292712	0.0292712	0.0544528	20
TGFA	eQTL_GTEx_Muscle_Skeletal	ENSG00000163235.15	ENSG00000163235	rs74544143		C	T	0.107301	-0.0171	0.0075	0.0226077	0.597663	0.0809256	1.52065e-13	-0.0286114	0.0131333	0.0293654	0.0930667	0.679566	12
HRCT1	eQTL_GTEx_Muscle_Skeletal	ENSG00000196196.2	ENSG00000196196	rs41277065		A	G	0.15413	0.0155	0.0069	0.0246799	-0.529276	0.0593135	4.52348e-19	-0.0292853	0.0134434	0.0293755	0.171471	0.198656	20
MTSS1	eQTL_GTEx_Adipose_Visceral_Omentum	ENSG00000170873.18	ENSG00000170873	rs11777682		C	G	0.188366	0.0142	0.006	0.0179491	0.289491	0.0519997	2.58911e-08	0.0490516	0.0225211	0.0294039	0.0294039	0.101563	11
SNPH	eQTL_GTEx_Adipose_Visceral_Omentum	ENSG00000101298.13	ENSG00000101298	rs143874821		A	G	0.01549	-0.0533	0.0236	0.0239161	0.97277	0.118256	1.93638e-16	-0.054792	0.0251584	0.0294149	0.0294149
PIK3R4	eQTL_GTEx_Whole_Blood	ENSG00000196455.7	ENSG00000196455	rs61629992		T	C	0.069278	-0.0237	0.01	0.0177881	0.238142	0.0431463	3.40141e-08	-0.0995205	0.0456993	0.0294265	0.0294265	0.165469	16
DNPEP	eQTL_GTEx_Heart_Left_Ventricle	ENSG00000123992.18	ENSG00000123992	rs1512693		C	T	0.989084	0.0487	0.0215	0.0235055	-0.660342	0.0836582	2.94233e-15	-0.0737497	0.033873	0.0294625	0.0294625	0.715616	5
TPBG	eQTL_GTEx_Adipose_Visceral_Omentum	ENSG00000146242.8	ENSG00000146242	rs6938027		T	A	0.339275	-0.0116	0.0052	0.0256964	-0.23637	0.0238059	3.1119e-23	0.0490756	0.0225478	0.0295169	0.0295169	0.275926	20
BSCL2	eQTL_GTEx_Adipose_Subcutaneous	ENSG00000168000.14	ENSG00000168000	rs144825291		T	C	0.0257	-0.035	0.0159	0.0277178	1.51612	0.104583	1.27005e-47	-0.0230852	0.0106075	0.029532	0.029532	0.856605	20
KIAA1549L	pQTL_FENLAND	X11145_72_KIAA1549L	ENSG00000110427	rs34828249		T	C	0.510044	0.0109	0.005	0.0292575	-0.471	0.0129	7.25199e-292	-0.0231423	0.0106346	0.029546	0.0581639	0.103215	20
NCAPG2	eQTL_GTEx_Heart_Left_Ventricle	ENSG00000146918.19	ENSG00000146918	rs76587633		C	T	0.094177	-0.0189	0.0082	0.0211734	-0.424314	0.0643262	4.21574e-11	0.0445425	0.0204711	0.0295649	0.0295649	0.665492	10
HEXB	eQTL_GTEx_Whole_Blood	ENSG00000049860.13	ENSG00000049860	rs7734383		T	A	0.129094	-0.0163	0.0073	0.0255571	0.260605	0.0269791	4.47956e-22	-0.0625468	0.0287504	0.0295919	0.0946942	0.00523814	16
ALKBH5	eQTL_GTEx_Adipose_Visceral_Omentum	ENSG00000091542.8	ENSG00000091542	rs11870766		A	G	0.415175	0.0105	0.0047	0.0254803	0.358052	0.0374548	1.18246e-21	0.0293254	0.0134803	0.0295981	0.0295981	0.00708913	20
FBLN7	eQTL_GTEx_Muscle_Skeletal	ENSG00000144152.12	ENSG00000144152	rs6705046		T	C	0.032	-0.0321	0.0137	0.019126	-0.364681	0.0623	4.80966e-09	0.0880221	0.0404648	0.0296095	0.0454374	0.546312	20
CLDN10	eQTL_GTEx_Adipose_Subcutaneous	ENSG00000134873.9	ENSG00000134873	rs7139829		C	T	0.582847	-0.0111	0.0049	0.0234939	-0.332626	0.0427103	6.80973e-15	0.0333708	0.0153418	0.0296183	0.0296183	0.652031	20
CCDC82	eQTL_GTEx_Heart_Atrial_Appendage	ENSG00000149231.11	ENSG00000149231	rs11021568		T	C	0.148178	-0.0147	0.0067	0.0282333	1.02016	0.0624333	5.12589e-60	-0.0144095	0.00662654	0.0296665	0.0296665	0.446028	20
GNL3	eQTL_GTEx_Heart_Atrial_Appendage	ENSG00000163938.16	ENSG00000163938	rs1866268		A	C	0.40557	0.0111	0.0047	0.0181912	-0.136611	0.0245353	2.57761e-08	-0.0812526	0.0373712	0.0296898	0.0296898	0.851768	20
CRYZ	eQTL_GTEx_Heart_Left_Ventricle	ENSG00000116791.13	ENSG00000116791	rs28602706		C	T	0.552782	-0.0109	0.0049	0.0261155	-0.402375	0.0392029	1.02484e-24	0.0270892	0.0124604	0.0297039	0.0922339	0.26254	17
CRIP2	eQTL_GTEx_Heart_Left_Ventricle	ENSG00000182809.10	ENSG00000182809	rs4983413		A	G	0.23825	0.0176	0.0076	0.0205698	0.237017	0.0375934	2.8867e-10	0.0742563	0.0341598	0.029721	0.029721	0.703495	5
NUDCD3	eQTL_GTEx_Muscle_Skeletal	ENSG00000015676.17	ENSG00000015676	rs11772010		G	A	0.181673	-0.0137	0.0061	0.0247103	0.273837	0.0318718	8.55954e-18	-0.0500298	0.0230245	0.0297885	0.0297885	0.95042	20
HP1BP3	eQTL_GTEx_Whole_Blood	ENSG00000127483.17	ENSG00000127483	rs6685914		A	G	0.446455	-0.0112	0.0051	0.0280863	0.238418	0.0159119	9.40013e-51	-0.0469763	0.0216195	0.0297905	0.0297905	0.69666	20
NUDCD3	eQTL_GTEx_Whole_Blood	ENSG00000015676.17	ENSG00000015676	rs17711200		A	G	0.181422	-0.0135	0.0061	0.0268897	0.31537	0.0276335	3.61745e-30	-0.0428069	0.0197027	0.0298073	0.0298073	0.498573	20
RRAS2	pQTL_FENLAND	X12361_102_RRAS2	ENSG00000133818	rs112170428		A	G	0.244796	-0.0136	0.006	0.0234106	0.1186	0.0156068	2.978e-14	-0.114671	0.0527927	0.029848	0.00503424	0.279751	20
CCDC82	eQTL_GTEx_Heart_Left_Ventricle	ENSG00000149231.11	ENSG00000149231	rs11021568		T	C	0.148178	-0.0147	0.0067	0.0282333	0.802951	0.0530491	9.3736e-52	-0.0183075	0.00843143	0.0299057	0.0299057	0.355113	20
TAF6	eQTL_GTEx_Adipose_Visceral_Omentum	ENSG00000106290.14	ENSG00000106290	rs3807479		G	C	0.5595	0.0105	0.0047	0.0254803	-0.226896	0.0245945	2.82321e-20	-0.0462767	0.021313	0.0299096	0.0299096	0.906733	20
NCAPG2	eQTL_GTEx_Adipose_Visceral_Omentum	ENSG00000146918.19	ENSG00000146918	rs76587633		C	T	0.094177	-0.0189	0.0082	0.0211734	-0.366508	0.0566987	1.01881e-10	0.0515678	0.023753	0.0299313	0.0299313	0.887165	11
METTL15	eQTL_GTEx_Adipose_Subcutaneous	ENSG00000169519.20	ENSG00000169519	rs10835265		C	T	0.292196	-0.0123	0.0054	0.0227398	-0.224514	0.031315	7.5249e-13	0.054785	0.0252366	0.0299422	0.086559	0.415278	20
LIPT1	eQTL_GTEx_Muscle_Skeletal	ENSG00000144182.16	ENSG00000144182	rs12619780		T	C	0.629993	0.0108	0.0049	0.0275186	0.386244	0.031201	3.38651e-35	0.0279616	0.0128858	0.0300102	0.0269603	0.886004	20
DSTYK	eQTL_GTEx_Adipose_Subcutaneous	ENSG00000133059.16	ENSG00000133059	rs12123922		A	G	0.440162	-0.0104	0.0047	0.0269138	0.252396	0.0229411	3.7409e-28	-0.0412051	0.0189944	0.030058	0.0259265	0.724417	20
DSTYK	eQTL_GTEx_Heart_Left_Ventricle	ENSG00000133059.16	ENSG00000133059	rs4092141		T	C	0.444383	-0.011	0.0047	0.0192618	0.174268	0.0301754	7.68723e-09	-0.0631212	0.0291005	0.0300768	0.0300768	0.935824	20
LRP12	eQTL_GTEx_Whole_Blood	ENSG00000147650.11	ENSG00000147650	rs7845549		T	C	0.344649	-0.0117	0.005	0.0192837	-0.214237	0.0370584	7.42318e-09	0.0546124	0.025178	0.0300789	0.0300789	0.0579215	20
FAM229B	eQTL_GTEx_Adipose_Subcutaneous	ENSG00000203778.7	ENSG00000203778	rs1230343		C	T	0.280881	-0.0116	0.0052	0.0256964	0.334738	0.0361004	1.81968e-20	-0.034654	0.0159778	0.0300914	0.0300914	0.279206	20
BSCL2	eQTL_GTEx_Adipose_Visceral_Omentum	ENSG00000168000.14	ENSG00000168000	rs144825291		T	C	0.0257	-0.035	0.0159	0.0277178	1.24099	0.0981906	1.2937e-36	-0.0282033	0.0130052	0.0301122	0.0301122	0.856815	20
APMAP	eQTL_GTEx_Liver	ENSG00000101474.11	ENSG00000101474	rs149256079		T	C	0.024286	-0.0412	0.0178	0.0206345	-1.0049	0.162036	5.58492e-10	0.0409991	0.0189067	0.0301206	0.0301206	0.185641	12
TRAF2	eQTL_GTEx_Whole_Blood	ENSG00000127191.17	ENSG00000127191	rs4636298		A	G	0.735494	-0.0123	0.0053	0.0203001	-0.12489	0.0205203	1.15651e-09	0.0984867	0.0454179	0.0301242	0.0301242	0.265675	13
LIMD1	eQTL_GTEx_Whole_Blood	ENSG00000144791.9	ENSG00000144791	rs34355059		T	C	0.319946	0.0116	0.0052	0.0256964	0.215107	0.0233777	3.53363e-20	0.0539267	0.0248743	0.0301613	0.0301613	0.222435	20
GDI2	pQTL_FENLAND	X2647_66_GDI2	ENSG00000057608	rs2275774		A	G	0.80395	-0.013	0.0058	0.0250015	0.1289	0.0151284	1.58999e-17	-0.100853	0.046527	0.0301866	0.0301866	0.709376	20
DSTN	eQTL_GTEx_Whole_Blood	ENSG00000125868.15	ENSG00000125868	rs3790315		T	C	0.576476	-0.0111	0.005	0.0264188	-0.264402	0.0263654	1.14375e-23	0.0419815	0.0193684	0.0301948	0.0301948	0.900852	19
ZSCAN21	eQTL_GTEx_Adipose_Visceral_Omentum	ENSG00000166529.14	ENSG00000166529	rs3807479		G	C	0.5595	0.0105	0.0047	0.0254803	-0.416071	0.0465014	3.6365e-19	-0.0252361	0.0116429	0.0301967	0.0790154	0.61911	20
FKBP1B	eQTL_GTEx_Adipose_Subcutaneous	ENSG00000119782.13	ENSG00000119782	rs12713198		A	G	0.142134	-0.0149	0.0066	0.0239721	0.361153	0.0466437	9.72478e-15	-0.0412568	0.0190358	0.0302098	0.0546491	0.061348	20
CARD19	eQTL_GTEx_Whole_Blood	ENSG00000165233.17	ENSG00000165233	rs10821069		C	G	0.782629	-0.0132	0.0059	0.0252675	0.184288	0.0211508	2.95763e-18	-0.071627	0.0330537	0.0302356	0.0302356	0.175363	20
RARRES1	eQTL_GTEx_Adipose_Visceral_Omentum	ENSG00000118849.9	ENSG00000118849	rs6441224		C	T	0.530743	-0.0109	0.0047	0.020387	0.156275	0.0257848	1.35494e-09	-0.0697488	0.0322018	0.030312	0.030312	0.0430584	20
RNF215	eQTL_GTEx_Muscle_Skeletal	ENSG00000099999.14	ENSG00000099999	rs5753112		G	A	0.493326	-0.0114	0.005	0.0226077	0.169238	0.0244567	4.51954e-12	-0.0673608	0.0311065	0.0303505	0.0303505	0.255536	20
SLC5A9	eQTL_GTEx_Liver	ENSG00000117834.12	ENSG00000117834	rs41287916		G	A	0.110096	-0.0169	0.0076	0.0261697	-0.737545	0.0776106	2.03647e-21	0.0229139	0.0105828	0.0303725	0.0303725	0.0325174	20
EFL1	eQTL_GTEx_Heart_Left_Ventricle	ENSG00000140598.13	ENSG00000140598	rs111513848		A	G	0.066633	0.0223	0.0097	0.0215067	0.316706	0.0491732	1.1898e-10	0.0704123	0.0325205	0.0303747	0.0303747	0.0426883	20
SYNPO2L	eQTL_GTEx_Heart_Atrial_Appendage	ENSG00000166317.11	ENSG00000166317	rs78249997		T	C	0.143567	-0.0157	0.0067	0.0191148	-0.175999	0.0311477	1.60009e-08	0.0892051	0.0412121	0.0304233	0.0304233	0.224991	20
SIVA1	eQTL_GTEx_Adipose_Visceral_Omentum	ENSG00000184990.12	ENSG00000184990	rs7149551		A	G	0.44289	0.0107	0.0047	0.0228104	-0.179327	0.0257289	3.17268e-12	-0.0596675	0.0275718	0.0304584	0.0304584	0.235816	14
NHSL1	eQTL_GTEx_Muscle_Skeletal	ENSG00000135540.11	ENSG00000135540	rs9376354		T	C	0.284011	-0.0121	0.0053	0.0224293	0.25985	0.0383655	1.26123e-11	-0.0465653	0.0215239	0.0305088	0.0305088	0.770505	13
WDR37	eQTL_GTEx_Whole_Blood	ENSG00000047056.14	ENSG00000047056	rs11250231		C	T	0.096252	-0.0185	0.008	0.0207501	0.121263	0.0198063	9.21543e-10	-0.152561	0.0705214	0.0305159	0.0305159	0.191844	20
ZNF765	eQTL_GTEx_Adipose_Subcutaneous	ENSG00000196417.12	ENSG00000196417	rs117285447		T	C	0.180462	0.0158	0.0069	0.0220297	-0.31324	0.0477386	5.32453e-11	-0.0504406	0.0233307	0.0306193	0.0306193	0.751164	20
MAT2B	eQTL_GTEx_Muscle_Skeletal	ENSG00000038274.16	ENSG00000038274	rs17665294		A	G	0.08385	0.0202	0.009	0.0248038	0.358814	0.0446447	9.1982e-16	0.0562966	0.0260423	0.0306387	0.0639069	0.490156	20
PLGLB1	eQTL_GTEx_Heart_Atrial_Appendage	ENSG00000183281.14	ENSG00000183281	rs13032616		T	C	0.271006	0.013	0.0057	0.0225661	0.438309	0.0646607	1.21343e-11	0.0296594	0.0137209	0.0306467	0.0547073	0.511697	12
BSCL2	eQTL_GTEx_Muscle_Skeletal	ENSG00000168000.14	ENSG00000168000	rs144825291		T	C	0.0257	-0.035	0.0159	0.0277178	0.718444	0.0627818	2.53446e-30	-0.0487164	0.0225369	0.0306468	0.0306468	0.894749	20
LACC1	eQTL_GTEx_Liver	ENSG00000179630.10	ENSG00000179630	rs2121034		T	G	0.215817	0.0131	0.0056	0.0193207	-0.371198	0.0657523	1.64796e-08	-0.0352911	0.0163302	0.0306877	0.0306877	0.269726	20
MGMT	eQTL_GTEx_Liver	ENSG00000170430.9	ENSG00000170430	rs1008982		C	T	0.376853	0.0108	0.0049	0.0275186	-0.498383	0.045537	7.05581e-28	-0.0216701	0.0100292	0.0307184	0.0307184	0.12535	20
DTD1	eQTL_GTEx_Muscle_Skeletal	ENSG00000125821.11	ENSG00000125821	rs6105933		G	T	0.428406	0.0107	0.0048	0.0258028	-0.232437	0.0265144	1.84389e-18	-0.046034	0.0213079	0.0307406	0.0307406	0.07061	20
MFSD14B	eQTL_GTEx_Adipose_Visceral_Omentum	ENSG00000148110.15	ENSG00000148110	rs11999376		C	A	0.140735	0.0156	0.0069	0.0237673	0.249112	0.0340073	2.38437e-13	0.0626224	0.0289876	0.0307483	0.0307483	0.291224	20
CHMP1A	eQTL_GTEx_Whole_Blood	ENSG00000131165.14	ENSG00000131165	rs35414122		G	A	0.112966	-0.0186	0.008	0.020072	-0.143604	0.0245916	5.23433e-09	0.129523	0.0599619	0.030766	0.030766	0.0903145	20
COMTD1	eQTL_GTEx_Heart_Atrial_Appendage	ENSG00000165644.10	ENSG00000165644	rs60938676		T	C	0.047964	0.0241	0.0106	0.022991	-0.436515	0.0631055	4.6059e-12	-0.05521	0.0255613	0.03078	0.03078	0.808555	15
CA2	eQTL_GTEx_Muscle_Skeletal	ENSG00000104267.9	ENSG00000104267	rs9286249		C	T	0.585321	-0.0114	0.0049	0.0199903	0.175121	0.0302084	6.74693e-09	-0.0650978	0.0301499	0.0308393	0.0308393	0.400257	19
PRKD3	eQTL_GTEx_Heart_Atrial_Appendage	ENSG00000115825.9	ENSG00000115825	rs7560904		G	A	0.445698	-0.0104	0.0047	0.0269138	-0.272302	0.0277525	1.00175e-22	0.0381929	0.0176937	0.0308847	0.0308847	0.834923	20
FAM229B	eQTL_GTEx_Muscle_Skeletal	ENSG00000203778.7	ENSG00000203778	rs1230343		C	T	0.280881	-0.0116	0.0052	0.0256964	0.23792	0.0278866	1.44228e-17	-0.0487559	0.0225908	0.0309111	0.0309111	0.26213	20
CDK3	eQTL_GTEx_Heart_Left_Ventricle	ENSG00000250506.7	ENSG00000250506	rs3760131		C	T	0.743075	0.0119	0.0053	0.02475	0.240132	0.0307011	5.21526e-15	0.0495561	0.0229626	0.0309182	0.0793406	0.184081	11
GRINA	eQTL_GTEx_Heart_Atrial_Appendage	ENSG00000178719.16	ENSG00000178719	rs7459603		C	T	0.412972	0.0108	0.0048	0.024449	0.241624	0.0316803	2.40375e-14	0.0446975	0.020712	0.0309238	0.0309238	0.0618832	19
TCFL5	eQTL_GTEx_Whole_Blood	ENSG00000101190.12	ENSG00000101190	rs1018439		T	C	0.199646	-0.0128	0.0058	0.0273213	-0.295728	0.028734	7.66269e-25	0.043283	0.0200584	0.0309399	0.0309399	0.397428	20
CORT	eQTL_GTEx_Whole_Blood	ENSG00000241563.3	ENSG00000241563	rs661256		C	G	0.070314	0.0223	0.0096	0.0201836	-0.436589	0.0749518	5.71354e-09	-0.0510778	0.0236726	0.0309532	0.0309532	0.0938531	13
HRCT1	eQTL_GTEx_Adipose_Subcutaneous	ENSG00000196196.2	ENSG00000196196	rs41277065		A	G	0.15413	0.0155	0.0069	0.0246799	-0.510454	0.0658975	9.46953e-15	-0.0303651	0.0140743	0.0309677	0.0187352	0.537116	20
SLC24A3	eQTL_GTEx_Muscle_Skeletal	ENSG00000185052.11	ENSG00000185052	rs6112464		G	A	0.08666	-0.0195	0.0085	0.0217837	-0.287643	0.0454741	2.52528e-10	0.0677924	0.031434	0.0310324	0.0310324	0.868564	12
ZNF835	eQTL_GTEx_Heart_Atrial_Appendage	ENSG00000127903.13	ENSG00000127903	rs11881089		G	T	0.33985	-0.0126	0.0054	0.0196307	0.171355	0.0303587	1.65813e-08	-0.0735316	0.0341001	0.0310568	0.0310568	0.0999672	11
SHMT1	eQTL_GTEx_Adipose_Subcutaneous	ENSG00000176974.19	ENSG00000176974	rs36040105		G	A	0.61221	0.0112	0.0051	0.0280863	0.214081	0.0188224	5.6526e-30	0.0523166	0.0242628	0.031064	0.0971988	0.0330538	20
WBP2NL	eQTL_GTEx_Adipose_Visceral_Omentum	ENSG00000183066.14	ENSG00000183066	rs1062753		A	G	0.298002	-0.0114	0.0051	0.025398	-0.397168	0.0486494	3.24413e-16	0.0287032	0.0133135	0.0310883	0.0310883	0.15032	20
HRCT1	eQTL_GTEx_Adipose_Visceral_Omentum	ENSG00000196196.2	ENSG00000196196	rs41277065		A	G	0.15413	0.0155	0.0069	0.0246799	-0.484777	0.0631625	1.65323e-14	-0.0319735	0.0148305	0.0310891	0.0315368	0.253402	20
LIPT1	eQTL_GTEx_Heart_Atrial_Appendage	ENSG00000144182.16	ENSG00000144182	rs12619780		T	C	0.629993	0.0108	0.0049	0.0275186	0.488857	0.0472575	4.43024e-25	0.0220924	0.0102484	0.0311076	0.0311076	0.714488	20
FAM170A	eQTL_GTEx_Liver	ENSG00000164334.15	ENSG00000164334	rs28943593		T	C	0.127552	0.0155	0.0069	0.0246799	0.94183	0.122938	1.84429e-14	0.0164573	0.00763462	0.0311134	0.0311134	0.669715	20
LDLRAP1	eQTL_GTEx_Adipose_Visceral_Omentum	ENSG00000157978.11	ENSG00000157978	rs3856240		C	T	0.466226	0.0104	0.0047	0.0269138	0.304067	0.0318887	1.49507e-21	0.034203	0.0158679	0.0311237	0.0311237	0.795567	8
PPCS	pQTL_FENLAND	X17843_30_PPCS	ENSG00000127125	rs11210644		A	T	0.362725	-0.0107	0.0049	0.0289863	-0.1744	0.0131063	2.11899e-40	0.0613532	0.0284721	0.0311735	0.0960225	0.978612	20
SIVA1	eQTL_GTEx_Heart_Atrial_Appendage	ENSG00000184990.12	ENSG00000184990	rs8011461		G	A	0.443064	0.0108	0.0047	0.0215691	-0.205178	0.0331202	5.83029e-10	-0.0526372	0.024432	0.031206	0.031206	0.288678	12
DMPK	eQTL_GTEx_Muscle_Skeletal	ENSG00000104936.17	ENSG00000104936	rs73044299		C	T	0.0419	0.0347	0.0153	0.0233308	0.571397	0.0829837	5.75242e-12	0.0607284	0.0281916	0.0312298	0.0312298	0.213365	6
LPIN1	eQTL_GTEx_Heart_Atrial_Appendage	ENSG00000134324.11	ENSG00000134324	rs3795974		C	T	0.628	0.0119	0.0054	0.0275452	0.500444	0.0491912	2.60513e-24	0.0237789	0.0110407	0.0312594	0.0312594	0.608914	20
LAMC3	eQTL_GTEx_Heart_Atrial_Appendage	ENSG00000050555.17	ENSG00000050555	rs869351		C	T	0.095715	0.0225	0.0097	0.0203632	-0.637428	0.110004	6.84959e-09	-0.0352981	0.0163914	0.0312827	0.0312827	0.220022	6
TOM1L1	eQTL_GTEx_Heart_Left_Ventricle	ENSG00000141198.14	ENSG00000141198	rs28564882		T	C	0.301323	0.0125	0.0054	0.0206231	-0.224969	0.038347	4.44634e-09	-0.0555632	0.0258042	0.0312983	0.0312983	0.275547	13
SULT1A2	eQTL_GTEx_Muscle_Skeletal	ENSG00000197165.10	ENSG00000197165	rs62034319		G	T	0.409483	-0.0102	0.0047	0.0299907	0.746807	0.0445846	5.63251e-63	-0.0136581	0.00634606	0.0313797	0.124529	0.45351	20
TMEM41B	eQTL_GTEx_Adipose_Visceral_Omentum	ENSG00000166471.10	ENSG00000166471	rs11042217		C	A	0.29208	0.0115	0.0051	0.0241395	-0.256406	0.0355412	5.42033e-13	-0.0448507	0.0208393	0.0313798	0.0313798	0.25129	20
GRINA	eQTL_GTEx_Adipose_Subcutaneous	ENSG00000178719.16	ENSG00000178719	rs7832646		C	T	0.412952	0.0112	0.0048	0.0196307	0.0925207	0.0166394	2.69247e-08	0.121054	0.0562631	0.0314313	0.0314313	0.292237	19
CCDC82	eQTL_GTEx_Liver	ENSG00000149231.11	ENSG00000149231	rs11021562		G	A	0.147983	-0.0147	0.0066	0.025929	0.842208	0.101269	9.05649e-17	-0.0174541	0.00811271	0.0314404	0.0314404	0.579997	20
RAPGEF3	eQTL_GTEx_Whole_Blood	ENSG00000079337.15	ENSG00000079337	rs12813049		A	G	0.093596	-0.0195	0.0089	0.028451	0.826849	0.0733095	1.66873e-29	-0.0235835	0.010965	0.0314916	0.138793	0.24838	20
ECHDC1	eQTL_GTEx_Whole_Blood	ENSG00000093144.18	ENSG00000093144	rs10872312		C	T	0.7498	-0.0124	0.0054	0.0216589	-0.118739	0.019361	8.6301e-10	0.104431	0.0485612	0.031516	0.031516	0.810252	20
TOMM7	eQTL_GTEx_Liver	ENSG00000196683.10	ENSG00000196683	rs10276099		A	G	0.313489	0.0113	0.005	0.0238212	-0.364936	0.0522867	2.96192e-12	-0.0309643	0.0144014	0.031548	0.031548	0.246848	20
LPIN1	eQTL_GTEx_Adipose_Subcutaneous	ENSG00000134324.11	ENSG00000134324	rs3795974		C	T	0.628	0.0119	0.0054	0.0275452	0.234957	0.0239812	1.15339e-22	0.0506476	0.0235571	0.031556	0.031556	0.686068	20
LARP7	eQTL_GTEx_Adipose_Subcutaneous	ENSG00000174720.15	ENSG00000174720	rs7700174		C	G	0.653284	-0.012	0.0053	0.0235648	0.248059	0.036207	7.32649e-12	-0.0483756	0.0225024	0.0315713	0.0315713	0.0189726	20
KLHDC4	eQTL_GTEx_Whole_Blood	ENSG00000104731.13	ENSG00000104731	rs36015371		C	T	0.157029	-0.0141	0.0064	0.0275859	-0.169976	0.0173303	1.03972e-22	0.0829529	0.0385906	0.0315898	0.0557959	0.981974	20
TRAF1	eQTL_GTEx_Heart_Left_Ventricle	ENSG00000056558.10	ENSG00000056558	rs7039505		T	A	0.646357	0.0112	0.0049	0.022271	0.228922	0.0362133	2.59047e-10	0.048925	0.0227609	0.0315935	0.0746048	0.522157	11
LRRC25	eQTL_GTEx_Muscle_Skeletal	ENSG00000175489.9	ENSG00000175489	rs4808128		C	T	0.675454	0.0115	0.005	0.0214482	0.17598	0.0291554	1.58039e-09	0.0653483	0.0304052	0.0316145	0.0316145	0.0266149	11
SRI	eQTL_GTEx_Adipose_Visceral_Omentum	ENSG00000075142.13	ENSG00000075142	rs43118		A	T	0.183156	0.0136	0.006	0.0234106	0.210821	0.0311906	1.38834e-11	0.0645097	0.0300178	0.0316308	0.0316308	0.0463284	12
BSCL2	eQTL_GTEx_Heart_Left_Ventricle	ENSG00000168000.14	ENSG00000168000	rs144825291		T	C	0.0257	-0.035	0.0159	0.0277178	1.55549	0.156756	3.30701e-23	-0.0225009	0.0104703	0.0316331	0.0316331	0.728992	19
CPPED1	eQTL_GTEx_Heart_Left_Ventricle	ENSG00000103381.11	ENSG00000103381	rs3762532		T	G	0.023525	0.0353	0.0154	0.0218937	0.346227	0.0560527	6.54099e-10	0.101956	0.0474435	0.031634	0.031634	0.100918	10
SUCLG2	eQTL_GTEx_Whole_Blood	ENSG00000172340.14	ENSG00000172340	rs902320		T	C	0.26695	-0.0115	0.0052	0.0269986	-0.213923	0.0235312	9.80972e-20	0.0537577	0.0250167	0.0316448	0.175701	0.310435	20
USP3	eQTL_GTEx_Whole_Blood	ENSG00000140455.16	ENSG00000140455	rs62011287		G	A	0.338198	-0.0108	0.0049	0.0275186	0.153763	0.0159751	6.26209e-22	-0.070238	0.0326921	0.0316763	0.0316763	0.94425	20
SEC14L5	eQTL_GTEx_Whole_Blood	ENSG00000103184.11	ENSG00000103184	rs7206373		C	G	0.47099	0.0107	0.0049	0.0289863	-0.345551	0.0288987	5.94559e-33	-0.030965	0.0144148	0.0317022	0.0317022	0.445507	20
TMEFF1	eQTL_GTEx_Adipose_Subcutaneous	ENSG00000241697.4	ENSG00000241697	rs112679248		A	G	0.178833	-0.0136	0.0059	0.0211618	-0.25718	0.0435905	3.63714e-09	0.0528812	0.0246299	0.0317905	0.0317905	0.110225	20
ALDH18A1	eQTL_GTEx_Liver	ENSG00000059573.8	ENSG00000059573	rs12357173		T	C	0.35012	-0.0114	0.0052	0.0283573	0.506181	0.0479148	4.36681e-26	-0.0225216	0.0104919	0.0318273	0.0318273	0.860799	20
RUFY2	eQTL_GTEx_Adipose_Subcutaneous	ENSG00000204130.12	ENSG00000204130	rs10823185		T	C	0.086096	0.0174	0.0079	0.0276278	0.393782	0.0412069	1.22147e-21	0.0441869	0.0205878	0.031852	0.031852	0.000963502	20
NTSR1	eQTL_GTEx_Liver	ENSG00000101188.4	ENSG00000101188	rs856952		C	T	0.225451	-0.0127	0.0057	0.0258758	-0.647752	0.0812306	1.53324e-15	0.0196063	0.0091367	0.0318825	0.0318825	0.519552	7
GATAD1	eQTL_GTEx_Heart_Left_Ventricle	ENSG00000157259.6	ENSG00000157259	rs10262461		A	G	0.127363	0.017	0.0075	0.0234106	-0.315744	0.0474015	2.71871e-11	-0.0538411	0.025091	0.0318865	0.0318865	0.259765	20
TSPAN8	eQTL_GTEx_Liver	ENSG00000127324.8	ENSG00000127324	rs907721		C	T	0.600081	0.0108	0.0048	0.024449	-0.503682	0.0706078	9.78352e-13	-0.0214421	0.00999262	0.0318895	0.0318895	0.641745	20
LIPT1	eQTL_GTEx_Adipose_Visceral_Omentum	ENSG00000144182.16	ENSG00000144182	rs13012481		A	C	0.641162	0.0111	0.0051	0.0295201	0.414028	0.0324069	2.23458e-37	0.0268098	0.0124955	0.0319081	0.00483817	0.841461	20
GPR37	eQTL_GTEx_Liver	ENSG00000170775.2	ENSG00000170775	rs12154670		C	G	0.258899	-0.0123	0.0055	0.025328	-0.506616	0.0666224	2.86479e-14	0.0242787	0.0113161	0.0319125	0.0319125	0.474253	16
PDE5A	eQTL_GTEx_Muscle_Skeletal	ENSG00000138735.15	ENSG00000138735	rs62321169		T	C	0.646697	-0.0113	0.0049	0.0211038	-0.114466	0.0195711	4.95326e-09	0.0987193	0.0460149	0.0319228	0.0319228	0.195691	20
MMAA	eQTL_GTEx_Heart_Left_Ventricle	ENSG00000151611.13	ENSG00000151611	rs11731721		A	G	0.104571	-0.0173	0.0077	0.0246558	-0.354202	0.0490418	5.10588e-13	0.0488422	0.0227666	0.0319251	0.0319251	0.70359	15
RBM23	eQTL_GTEx_Heart_Atrial_Appendage	ENSG00000100461.17	ENSG00000100461	rs12437151		A	G	0.572965	0.0114	0.0051	0.025398	0.2382	0.0311969	2.25158e-14	0.0478589	0.0223092	0.0319326	0.0154775	0.72017	19
CLCNKB	eQTL_GTEx_Heart_Atrial_Appendage	ENSG00000184908.17	ENSG00000184908	rs868951		T	G	0.38529	0.0112	0.005	0.0250909	0.311974	0.0418695	9.25624e-14	0.0359004	0.0167355	0.03194	0.03194	0.432878	20
SAR1B	eQTL_GTEx_Adipose_Subcutaneous	ENSG00000152700.13	ENSG00000152700	rs12652490		A	G	0.091914	0.0191	0.0083	0.0213801	0.173372	0.0292783	3.1898e-09	0.110168	0.0513619	0.0319584	0.0319584	0.269798	17
CHST8	eQTL_GTEx_Adipose_Visceral_Omentum	ENSG00000124302.12	ENSG00000124302	rs62100662		G	C	0.191469	-0.0136	0.0061	0.0257801	0.549902	0.0700163	4.03243e-15	-0.0247317	0.0115312	0.0319716	0.0404049	0.0382454	20
CFAP206	eQTL_GTEx_Heart_Atrial_Appendage	ENSG00000272514.5	ENSG00000272514	rs66632635		G	A	0.027689	-0.0292	0.0132	0.0269583	-1.2991	0.148368	2.02404e-18	0.0224771	0.0104801	0.0319742	0.0999406	0.689315	12
MAP2K5	eQTL_GTEx_Muscle_Skeletal	ENSG00000137764.19	ENSG00000137764	rs57030473		G	A	0.45953	0.011	0.0049	0.0247747	0.20267	0.0279179	3.88551e-13	0.0542754	0.0253068	0.0319774	0.0319774	0.0364109	20
MROH8	eQTL_GTEx_Heart_Left_Ventricle	ENSG00000101353.14	ENSG00000101353	rs78793540		A	G	0.117691	0.0163	0.0072	0.0235809	0.445635	0.0665334	2.11421e-11	0.036577	0.0170547	0.0319774	0.0319774	0.421474	15
MMAB	eQTL_GTEx_Muscle_Skeletal	ENSG00000139428.11	ENSG00000139428	rs6606731		A	T	0.191453	0.013	0.0059	0.0275673	-0.272178	0.0291189	9.00761e-21	-0.0477629	0.0222711	0.0319841	0.0319841	0.170348	20
TCTN3	eQTL_GTEx_Liver	ENSG00000119977.20	ENSG00000119977	rs2861154		A	G	0.344521	-0.0123	0.0053	0.0203001	0.240562	0.0428932	2.04211e-08	-0.0511303	0.0238435	0.032	0.032	0.92765	20
SULT1A2	eQTL_GTEx_Adipose_Visceral_Omentum	ENSG00000197165.10	ENSG00000197165	rs62034319		G	T	0.409483	-0.0102	0.0047	0.0299907	0.569603	0.0408554	3.52378e-44	-0.0179072	0.00835073	0.0320018	0.0995116	0.412411	20
CARD9	eQTL_GTEx_Whole_Blood	ENSG00000187796.13	ENSG00000187796	rs4078099		A	G	0.424189	0.0102	0.0047	0.0299907	0.281507	0.0203342	1.38204e-43	0.0362336	0.0168998	0.0320306	0.184268	0.439767	20
MSANTD3	eQTL_GTEx_Muscle_Skeletal	ENSG00000066697.14	ENSG00000066697	rs77327971		T	C	0.178929	-0.0134	0.0059	0.0231357	-0.25611	0.0394198	8.19407e-11	0.0523213	0.024404	0.0320359	0.0320359	0.0453152	20
RHOT2	eQTL_GTEx_Heart_Left_Ventricle	ENSG00000140983.13	ENSG00000140983	rs62032482		A	G	0.090262	-0.0186	0.0082	0.0233114	-0.189181	0.0288678	5.6257e-11	0.0983185	0.0458677	0.0320711	0.0320711	0.177611	12
PLPPR2	eQTL_GTEx_Adipose_Subcutaneous	ENSG00000105520.10	ENSG00000105520	rs6887		C	G	0.4669	-0.0111	0.0049	0.0234939	-0.137767	0.0208017	3.52283e-11	0.0805708	0.0375903	0.0320816	0.0320816	0.0433678	6
RTCA	eQTL_GTEx_Whole_Blood	ENSG00000137996.12	ENSG00000137996	rs4342871		A	G	0.843822	0.0154	0.007	0.0278069	-0.24333	0.025668	2.54526e-21	-0.0632885	0.029532	0.0321092	0.0321092	0.253223	20
TES	pQTL_FENLAND	X17419_17_TES	ENSG00000135269	rs13223583		T	C	0.425696	-0.0103	0.0047	0.0284164	-0.1309	0.0128334	1.98301e-24	0.078686	0.0367246	0.0321457	0.249962	0.374977	20
AP4M1	eQTL_GTEx_Muscle_Skeletal	ENSG00000221838.9	ENSG00000221838	rs4729577		C	T	0.559898	0.0106	0.0047	0.0241133	-0.14333	0.0209232	7.36967e-12	-0.0739552	0.0345229	0.0321769	0.0321769	0.645861	20
HOXD10	eQTL_GTEx_Adipose_Visceral_Omentum	ENSG00000128710.5	ENSG00000128710	rs10202611		G	T	0.199559	-0.0137	0.006	0.0224107	0.312599	0.0505554	6.2775e-10	-0.0438261	0.0204608	0.032197	0.032197	0.779628	4
GOSR1	eQTL_GTEx_Adipose_Subcutaneous	ENSG00000108587.15	ENSG00000108587	rs7223819		A	T	0.504491	0.011	0.0049	0.0247747	-0.192028	0.026876	9.00225e-13	-0.0572833	0.026747	0.0322196	0.0322196	0.425757	20
CARD19	eQTL_GTEx_Heart_Left_Ventricle	ENSG00000165233.17	ENSG00000165233	rs1539672		T	C	0.780035	-0.0129	0.0059	0.0287834	0.432292	0.0407783	2.94678e-26	-0.0298409	0.0139354	0.0322442	0.0322442	0.93257	20
ZNF114	eQTL_GTEx_Heart_Left_Ventricle	ENSG00000178150.9	ENSG00000178150	rs55976836		A	G	0.230468	0.0145	0.0064	0.0234744	-0.489468	0.0748604	6.21762e-11	-0.029624	0.0138382	0.0322943	0.0322943	0.382595	17
PFN4	eQTL_GTEx_Adipose_Subcutaneous	ENSG00000176732.6	ENSG00000176732	rs10187612		T	C	0.1399	-0.0148	0.0067	0.0271778	-0.509012	0.0586972	4.25228e-18	0.0290759	0.0135831	0.0323064	0.0932351	0.131346	19
TSSK4	eQTL_GTEx_Adipose_Subcutaneous	ENSG00000139908.14	ENSG00000139908	rs9743509		A	C	0.105011	0.018	0.008	0.024449	0.428035	0.0616409	3.81122e-12	0.0420526	0.0196467	0.032319	0.032319	0.902363	14
ZW10	eQTL_GTEx_Muscle_Skeletal	ENSG00000086827.8	ENSG00000086827	rs7114297		A	G	0.264516	-0.012	0.0053	0.0235648	0.130445	0.0198782	5.30113e-11	-0.0919928	0.0429806	0.0323277	0.0323277	0.00139796	20
SULT1A2	eQTL_GTEx_Whole_Blood	ENSG00000197165.10	ENSG00000197165	rs4788084		T	C	0.4085	-0.0101	0.0047	0.0316395	0.93308	0.0398547	3.22329e-121	-0.0108244	0.00505826	0.0323596	0.342471	0.47834	20
HOOK1	eQTL_GTEx_Adipose_Subcutaneous	ENSG00000134709.10	ENSG00000134709	rs71637753		C	T	0.053129	-0.0274	0.0124	0.0271276	0.971258	0.113302	1.0146e-17	-0.0282108	0.0131843	0.0323764	0.0323764	0.203645	12
FCRL3	eQTL_GTEx_Adipose_Subcutaneous	ENSG00000160856.20	ENSG00000160856	rs2210913		T	C	0.4504	-0.0103	0.0046	0.0251474	0.3022	0.0416988	4.25423e-13	-0.0340834	0.0159317	0.0324075	0.0324075	0.578878	20
EXT2	eQTL_GTEx_Adipose_Subcutaneous	ENSG00000151348.13	ENSG00000151348	rs12362775		G	A	0.708726	-0.0114	0.0052	0.0283573	-0.340732	0.0348015	1.23408e-22	0.0334574	0.0156392	0.0324088	0.0370048	0.0763181	20
AKAP7	eQTL_GTEx_Whole_Blood	ENSG00000118507.15	ENSG00000118507	rs2204732		C	G	0.368616	0.0119	0.0054	0.0275452	-0.204858	0.0230531	6.31528e-19	-0.058089	0.0271582	0.0324425	0.0639747	0.6691	18
ALKBH5	eQTL_GTEx_Adipose_Subcutaneous	ENSG00000091542.8	ENSG00000091542	rs11871970		A	G	0.412675	0.0102	0.0047	0.0299907	0.40476	0.0323276	5.76067e-36	0.0252001	0.011785	0.0324901	0.0324901	0.00715427	20
DIXDC1	eQTL_GTEx_Whole_Blood	ENSG00000150764.13	ENSG00000150764	rs138804798		T	C	0.016373	0.0598	0.0266	0.0245685	0.97191	0.140531	4.64669e-12	0.0615283	0.0287785	0.0325167	0.0325167	0.602951	13
ST3GAL6	pQTL_FENLAND	X6947_4_ST3GAL6	ENSG00000064225	rs72934623		A	G	0.04925	0.0231	0.0108	0.0324447	-1.8366	0.0249	0	-0.0125776	0.0058829	0.0325175	0.646964	0.0641042	20
ACAD9	eQTL_GTEx_Whole_Blood	ENSG00000177646.18	ENSG00000177646	rs62272640		T	G	0.010362	-0.0473	0.0215	0.0278069	0.63751	0.0703235	1.24151e-19	-0.0741949	0.0347039	0.0325213	0.0974914	0.012386	16
RUFY2	eQTL_GTEx_Muscle_Skeletal	ENSG00000204130.12	ENSG00000204130	rs7098448		C	T	0.086378	0.0173	0.0079	0.0285334	0.352216	0.0357649	6.98527e-23	0.0491176	0.0229773	0.0325442	0.0325442	0.076163	20
TMEM51	eQTL_GTEx_Whole_Blood	ENSG00000171729.13	ENSG00000171729	rs7514867		A	G	0.150642	-0.0148	0.0065	0.0227908	0.244511	0.0394274	5.5911e-10	-0.060529	0.0283188	0.0325645	0.0325645	0.94631	20
ASAP3	eQTL_GTEx_Muscle_Skeletal	ENSG00000088280.18	ENSG00000088280	rs6686497		C	T	0.686736	-0.0114	0.0053	0.0314807	0.469489	0.0246285	5.13928e-81	-0.0242817	0.0113605	0.0325671	0.0849381	0.598158	20
TP53I3	pQTL_FENLAND	X17748_21_TP53I3	ENSG00000115129	rs1134516		A	G	0.15625	-0.0137	0.0064	0.0323043	-0.6009	0.016	0	0.0227991	0.010668	0.0325853	0.0120432	0.0754066	20
MFSD14B	eQTL_GTEx_Adipose_Subcutaneous	ENSG00000148110.15	ENSG00000148110	rs11999376		C	A	0.140735	0.0156	0.0069	0.0237673	0.243664	0.0372349	5.99104e-11	0.0640226	0.0299601	0.0326038	0.0326038	0.181788	20
CRIP2	eQTL_GTEx_Heart_Atrial_Appendage	ENSG00000182809.10	ENSG00000182809	rs4983413		A	G	0.23825	0.0176	0.0076	0.0205698	0.174182	0.0314183	2.95702e-08	0.101044	0.0472862	0.0326097	0.0326097
IL27	eQTL_GTEx_Whole_Blood	ENSG00000197272.2	ENSG00000197272	rs180744		G	A	0.402104	-0.0115	0.005	0.0214482	0.144142	0.0249589	7.68708e-09	-0.0797824	0.0373377	0.032616	0.0808721	0.211627	20
COX6C	eQTL_GTEx_Adipose_Subcutaneous	ENSG00000164919.10	ENSG00000164919	rs1130474		C	T	0.185475	-0.0137	0.0062	0.0271276	-0.203261	0.0243399	6.77172e-17	0.067401	0.0315524	0.0326662	0.0326662	0.313377	20
LMOD1	eQTL_GTEx_Adipose_Visceral_Omentum	ENSG00000163431.12	ENSG00000163431	rs2820313		G	A	0.340236	0.0109	0.0049	0.0261155	-0.227995	0.0297835	1.93213e-14	-0.0478081	0.0223807	0.0326691	0.0326691	0.455236	20
RGPD1	eQTL_GTEx_Liver	ENSG00000187627.14	ENSG00000187627	rs13032616		T	C	0.271006	0.013	0.0057	0.0225661	-0.650951	0.106778	1.08532e-09	-0.0199708	0.00934913	0.0326703	0.0326703	0.163684	3
LMOD1	eQTL_GTEx_Adipose_Subcutaneous	ENSG00000163431.12	ENSG00000163431	rs2819348		C	T	0.35285	0.0109	0.005	0.0292575	-0.212906	0.019915	1.12463e-26	-0.0511963	0.0239678	0.0326759	0.0326759	0.452916	20
CRLF1	pQTL_FENLAND	X14747_9_CRLF1	ENSG00000006016	rs4808828		A	G	0.208838	-0.0138	0.0064	0.0310641	0.2576	0.0165363	1.02898e-54	-0.0535714	0.0250816	0.0326887	0.230371	0.515736	20
PROB1	eQTL_GTEx_Heart_Atrial_Appendage	ENSG00000228672.3	ENSG00000228672	rs11748963		C	T	0.269572	0.0134	0.0058	0.0208691	-0.155365	0.0277721	2.21545e-08	-0.0862485	0.0403897	0.0327277	0.0327277	0.706968	11
PERM1	eQTL_GTEx_Muscle_Skeletal	ENSG00000187642.9	ENSG00000187642	rs7547878		A	G	0.172149	-0.0146	0.0066	0.0269583	0.176285	0.0218953	8.1945e-16	-0.0828204	0.0388268	0.0329187	0.0329187	0.00350589	19
FEZ2	eQTL_GTEx_Muscle_Skeletal	ENSG00000171055.14	ENSG00000171055	rs11691600		A	G	0.370667	0.011	0.0049	0.0247747	0.219188	0.0320481	7.95539e-12	0.0501852	0.0235287	0.0329298	0.0329298	0.201924	20
KCTD11	eQTL_GTEx_Whole_Blood	ENSG00000213859.4	ENSG00000213859	rs75687931		A	G	0.01835	-0.0462	0.0206	0.024915	0.743275	0.107758	5.28809e-12	-0.0621573	0.0291434	0.0329402	0.0329402
FAM107B	eQTL_GTEx_Whole_Blood	ENSG00000065809.13	ENSG00000065809	rs7082124		G	A	0.187275	0.0135	0.006	0.024449	-0.149132	0.0222774	2.16663e-11	-0.0905238	0.0424445	0.0329446	0.0978752	0.0407128	20
LDLRAP1	eQTL_GTEx_Heart_Left_Ventricle	ENSG00000157978.11	ENSG00000157978	rs3856240		C	T	0.466226	0.0104	0.0047	0.0269138	0.299397	0.0374297	1.25528e-15	0.0347365	0.0162878	0.032952	0.032952	0.686853	8
DKK3	eQTL_GTEx_Muscle_Skeletal	ENSG00000050165.17	ENSG00000050165	rs3750940		G	A	0.1964	0.0139	0.0062	0.0249655	-0.248192	0.0359894	5.33927e-12	-0.056005	0.0262676	0.0329988	0.0391097	0.635587	20
CWF19L2	eQTL_GTEx_Muscle_Skeletal	ENSG00000152404.15	ENSG00000152404	rs12224337		A	G	0.50225	-0.0102	0.0047	0.0299907	0.319117	0.0281077	7.13617e-30	-0.0319632	0.0149948	0.0330382	0.100901	0.828985	20
LGALS9C	eQTL_GTEx_Liver	ENSG00000171916.16	ENSG00000171916	rs3907609		T	G	0.51135	-0.0119	0.0053	0.02475	0.607372	0.0896487	1.24388e-11	-0.0195926	0.00919283	0.0330651	0.0330651	0.186555	19
TREML2	eQTL_GTEx_Whole_Blood	ENSG00000112195.8	ENSG00000112195	rs9471495		A	C	0.028287	-0.0364	0.016	0.0229059	-0.180787	0.0296959	1.14373e-09	0.201342	0.0944795	0.0330837	0.0330837	0.110233	10
PRKD3	eQTL_GTEx_Adipose_Visceral_Omentum	ENSG00000115825.9	ENSG00000115825	rs7560904		G	A	0.445698	-0.0104	0.0047	0.0269138	-0.21056	0.0266098	2.51521e-15	0.0493921	0.0231778	0.0330881	0.0330881	0.571903	20
GRID1	eQTL_GTEx_Adipose_Visceral_Omentum	ENSG00000182771.18	ENSG00000182771	rs56938599		C	G	0.150299	0.0152	0.007	0.0298988	0.528038	0.0480423	4.21682e-28	0.0287858	0.0135129	0.0331507	0.0929196	0.0414733	20
PLGLB1	eQTL_GTEx_Liver	ENSG00000183281.14	ENSG00000183281	rs67304608		A	C	0.271067	0.0129	0.0057	0.023626	0.569672	0.090312	2.8299e-10	0.0226446	0.0106303	0.0331551	0.0331551	0.118402	9
ASB1	eQTL_GTEx_Heart_Atrial_Appendage	ENSG00000065802.11	ENSG00000065802	rs558924		G	A	0.632059	-0.011	0.0049	0.0247747	0.221866	0.0329161	1.58004e-11	-0.0495795	0.0232781	0.0331819	0.0331819	0.871259	20
ZNF257	eQTL_GTEx_Adipose_Subcutaneous	ENSG00000197134.11	ENSG00000197134	rs8113700		A	G	0.339815	0.0114	0.0053	0.0314807	0.790534	0.052774	9.97958e-51	0.0144206	0.00677309	0.0332455	0.0190681	0.405551	20
RSPO1	pQTL_FENLAND	X16614_27_RSPO1	ENSG00000169218	rs36043533		T	G	0.944545	-0.0228	0.0106	0.0314807	-0.4028	0.0270218	2.99203e-50	0.0566038	0.0265883	0.033263	0.17152	0.659827	20
DCT	eQTL_GTEx_Liver	ENSG00000080166.15	ENSG00000080166	rs9301961		C	T	0.825612	-0.0151	0.0066	0.0221446	-0.404445	0.0696853	6.47977e-09	0.0373351	0.0175408	0.0332978	0.0332978	0.272396	14
GLYCTK	eQTL_GTEx_Whole_Blood	ENSG00000168237.17	ENSG00000168237	rs2276834		G	A	0.49644	0.0104	0.0048	0.0302603	-0.270426	0.0237984	6.37692e-30	-0.0384578	0.0180696	0.0333103	0.0333103	0.220234	20
PITX3	eQTL_GTEx_Heart_Left_Ventricle	ENSG00000107859.9	ENSG00000107859	rs2273555		A	G	0.610024	0.0113	0.0051	0.026713	-0.306441	0.0401238	2.21659e-14	-0.036875	0.0173289	0.0333415	0.0333415	0.0923768	20
UACA	eQTL_GTEx_Adipose_Visceral_Omentum	ENSG00000137831.14	ENSG00000137831	rs11852677		C	T	0.091537	0.0189	0.0082	0.0211734	0.222746	0.0403951	3.50406e-08	0.08485	0.0398998	0.0334551	0.0334551	0.234175	12
TP53I3	eQTL_GTEx_Whole_Blood	ENSG00000115129.13	ENSG00000115129	rs73920010		C	A	0.15625	-0.0137	0.0064	0.0323043	-0.445999	0.0241041	1.95282e-76	0.0307176	0.0144455	0.0334665	0.0328699	0.121857	20
MCM6	eQTL_GTEx_Heart_Left_Ventricle	ENSG00000076003.4	ENSG00000076003	rs687670		C	T	0.217927	0.0127	0.0057	0.0258758	0.32589	0.0458186	1.13867e-12	0.0389702	0.0183287	0.0334874	0.0334874	0.0807888	20
MFHAS1	eQTL_GTEx_Whole_Blood	ENSG00000147324.10	ENSG00000147324	rs617813		G	A	0.319901	-0.0132	0.0059	0.0252675	-0.161923	0.0238413	1.10824e-11	0.0815202	0.0383631	0.0335898	0.0335898	0.726975	20
CERS2	eQTL_GTEx_Adipose_Subcutaneous	ENSG00000143418.19	ENSG00000143418	rs4970928		A	G	0.35963	-0.0105	0.0048	0.028706	0.174714	0.0195624	4.21763e-19	-0.0600982	0.0282855	0.0336119	0.0336119	0.679528	20
TPP1	eQTL_GTEx_Muscle_Skeletal	ENSG00000166340.15	ENSG00000166340	rs2659871		T	C	0.383384	-0.0106	0.0048	0.0272211	0.204976	0.0263238	6.87775e-15	-0.0517134	0.0243409	0.0336245	0.0336245	0.335789	19
FAM228B	eQTL_GTEx_Muscle_Skeletal	ENSG00000219626.8	ENSG00000219626	rs73920010		C	A	0.15625	-0.0137	0.0064	0.0323043	-0.607496	0.0354758	9.78819e-66	0.0225516	0.010617	0.0336623	0.0440687	0.109289	20
CCDC82	eQTL_GTEx_Whole_Blood	ENSG00000149231.11	ENSG00000149231	rs11021568		T	C	0.148178	-0.0147	0.0067	0.0282333	0.177667	0.0209573	2.2995e-17	-0.0827391	0.0389535	0.0336661	0.0336661	0.554983	20
ADCY2	eQTL_GTEx_Heart_Atrial_Appendage	ENSG00000078295.16	ENSG00000078295	rs112058676		T	C	0.197058	0.0134	0.0059	0.0231357	-0.377424	0.0629655	2.04564e-09	-0.0355038	0.0167168	0.0336834	0.0336834	0.512801	11
CDK3	eQTL_GTEx_Heart_Atrial_Appendage	ENSG00000250506.7	ENSG00000250506	rs2069528		A	G	0.74149	0.0118	0.0053	0.0259864	0.255029	0.0360878	1.58431e-12	0.0462692	0.0217889	0.0337101	0.104118	0.191334	8
BTG2	eQTL_GTEx_Whole_Blood	ENSG00000159388.5	ENSG00000159388	rs2494274		A	G	0.547125	0.0105	0.0047	0.0254803	0.159809	0.0233939	8.41902e-12	0.0657034	0.0309429	0.0337222	0.0337222	0.662665	14
NPIPB7	eQTL_GTEx_Whole_Blood	ENSG00000233232.6	ENSG00000233232	rs62034319		G	T	0.409483	-0.0102	0.0047	0.0299907	-0.423468	0.0412458	9.93113e-25	0.0240868	0.0113441	0.0337291	0.0337291	0.657123	20
CDK2AP1	eQTL_GTEx_Whole_Blood	ENSG00000111328.6	ENSG00000111328	rs9669295		G	A	0.907863	0.0178	0.0083	0.0319866	-0.761814	0.0511568	3.72832e-50	-0.0233653	0.0110074	0.0337807	0.100389	0.265506	20
RBM23	eQTL_GTEx_Heart_Left_Ventricle	ENSG00000100461.17	ENSG00000100461	rs12437151		A	G	0.572965	0.0114	0.0051	0.025398	0.281979	0.0416384	1.26935e-11	0.0404285	0.0190462	0.033783	0.0162691	0.874318	20
MED15	eQTL_GTEx_Heart_Atrial_Appendage	ENSG00000099917.17	ENSG00000099917	rs165615		C	T	0.43261	-0.0124	0.0054	0.0216589	-0.161036	0.0289551	2.67338e-08	0.0770014	0.0362787	0.0337961	0.0337961	0.583315	13
SYNPO	eQTL_GTEx_Muscle_Skeletal	ENSG00000171992.12	ENSG00000171992	rs79884527		T	C	0.020287	0.048	0.0209	0.0216387	-0.342682	0.0617137	2.81178e-08	-0.140072	0.0660003	0.0338138	0.0338138	0.430638	6
PGM2	eQTL_GTEx_Heart_Atrial_Appendage	ENSG00000169299.13	ENSG00000169299	rs59397780		C	T	0.616955	0.0108	0.0048	0.024449	-0.244566	0.0383572	1.81749e-10	-0.0441599	0.0208128	0.0338574	0.0338574	0.516506	20
ZNF512B	eQTL_GTEx_Liver	ENSG00000196700.8	ENSG00000196700	rs41278228		A	G	0.1722	0.0151	0.0066	0.0221446	-0.341341	0.0603095	1.51529e-08	-0.0442373	0.0208555	0.0339106	0.0339106	0.109361	14
WBP2NL	eQTL_GTEx_Adipose_Subcutaneous	ENSG00000183066.14	ENSG00000183066	rs59993856		T	C	0.298527	-0.0114	0.0051	0.025398	-0.331532	0.0493839	1.90199e-11	0.0343858	0.0162134	0.0339368	0.0339368	0.245528	20
CTSV	pQTL_FENLAND	X3364_76_CTSV	ENSG00000136943	rs12686511		T	C	0.197902	-0.0131	0.0061	0.0317502	0.2163	0.0161256	5.04397e-41	-0.060564	0.0285607	0.033961	0.018994	0.901707	20
CTSD	eQTL_GTEx_Liver	ENSG00000117984.13	ENSG00000117984	rs72850971		C	A	0.087779	0.0212	0.0094	0.0241133	-0.482265	0.0775089	4.90681e-10	-0.0439592	0.0207323	0.0339786	0.0339786	0.883655	12
VPS13A	eQTL_GTEx_Muscle_Skeletal	ENSG00000197969.11	ENSG00000197969	rs72740387		T	C	0.053015	0.0233	0.0108	0.0309739	0.810675	0.0706489	1.76797e-30	0.0287415	0.0135557	0.0339843	0.0902689	0.652202	20
MAG	eQTL_GTEx_Heart_Atrial_Appendage	ENSG00000105695.14	ENSG00000105695	rs12974791		G	A	0.225095	-0.0121	0.0055	0.0278069	0.64314	0.0809597	1.9584e-15	-0.0188139	0.00887368	0.0339895	0.0698194	0.986001	20
GPC5	eQTL_GTEx_Heart_Left_Ventricle	ENSG00000179399.14	ENSG00000179399	rs4773643		A	T	0.128096	0.017	0.0075	0.0234106	0.53178	0.0887538	2.07743e-09	0.0319681	0.0150791	0.0340032	0.0340032	0.211863	10
RNFT1	eQTL_GTEx_Adipose_Subcutaneous	ENSG00000189050.15	ENSG00000189050	rs9900133		T	G	0.29825	0.0124	0.0054	0.0216589	-0.149055	0.027015	3.4388e-08	-0.0831908	0.0392405	0.0340043	0.0340043	0.33501	17
PNPLA8	eQTL_GTEx_Adipose_Subcutaneous	ENSG00000135241.16	ENSG00000135241	rs34936500		T	C	0.01345	0.0418	0.019	0.0278069	0.559326	0.0705439	2.21335e-15	0.0747328	0.0352529	0.0340139	0.0340139	0.210719	16
ZXDC	eQTL_GTEx_Heart_Left_Ventricle	ENSG00000070476.14	ENSG00000070476	rs813556		A	G	0.692462	-0.0109	0.005	0.0292575	0.398454	0.0438336	9.89027e-20	-0.0273557	0.0129043	0.0340152	0.0340152	0.0666059	20
KIF25	eQTL_GTEx_Heart_Atrial_Appendage	ENSG00000125337.16	ENSG00000125337	rs4708627		A	G	0.84085	0.0144	0.0063	0.022271	-0.402005	0.0709413	1.45551e-08	-0.0358205	0.0168983	0.0340255	0.0340255	0.488455	8
HYAL1	eQTL_GTEx_Adipose_Subcutaneous	ENSG00000114378.16	ENSG00000114378	rs3806708		C	T	0.1192	-0.0162	0.0074	0.0285831	0.466175	0.0549589	2.20887e-17	-0.0347509	0.016394	0.0340289	0.0737253	0.653555	20
FUT1	eQTL_GTEx_Adipose_Subcutaneous	ENSG00000174951.10	ENSG00000174951	rs838136		C	T	0.27999	0.0121	0.0055	0.0278069	0.270793	0.034201	2.41978e-15	0.0446836	0.0210802	0.0340318	0.0340318	0.65023	12
FARP2	eQTL_GTEx_Muscle_Skeletal	ENSG00000006607.13	ENSG00000006607	rs11690176		A	G	0.31749	-0.0109	0.005	0.0292575	0.28306	0.0311941	1.14569e-19	-0.0385077	0.0181667	0.0340324	0.106663	0.725738	20
FAM228B	eQTL_GTEx_Adipose_Subcutaneous	ENSG00000219626.8	ENSG00000219626	rs73920010		C	A	0.15625	-0.0137	0.0064	0.0323043	-0.590911	0.0389417	5.23905e-52	0.0231845	0.010938	0.0340366	0.0735385	0.100309	20
MED15	eQTL_GTEx_Adipose_Subcutaneous	ENSG00000099917.17	ENSG00000099917	rs73159120		T	C	0.154012	-0.0165	0.0077	0.0321246	-0.510808	0.035384	3.06576e-47	0.0323018	0.0152393	0.034037	0.034037	0.101395	20
S1PR3	eQTL_GTEx_Muscle_Skeletal	ENSG00000213694.3	ENSG00000213694	rs905358		G	A	0.055842	-0.0237	0.0104	0.0226762	0.328831	0.0570424	8.18135e-09	-0.0720735	0.0340087	0.0340681	0.0340681	0.845275	14
GRID1	eQTL_GTEx_Adipose_Subcutaneous	ENSG00000182771.18	ENSG00000182771	rs56938599		C	G	0.150299	0.0152	0.007	0.0298988	0.365169	0.0376362	2.93919e-22	0.0416246	0.0196434	0.0340896	0.0340896	0.154736	20
ADH7	pQTL_FENLAND	X11377_19_ADH7	ENSG00000196344	rs113685321		T	C	0.899628	-0.0164	0.0077	0.0331823	0.4614	0.0222734	2.52e-95	-0.035544	0.0167763	0.0341157	0.0635854	0.147809	20
TSGA10	eQTL_GTEx_Whole_Blood	ENSG00000135951.14	ENSG00000135951	rs4347885		A	G	0.629704	0.0103	0.0048	0.0318863	0.564618	0.0422469	9.72094e-41	0.0182424	0.00861021	0.034116	0.034116	0.330085	20
IFRD1	eQTL_GTEx_Adipose_Visceral_Omentum	ENSG00000006652.13	ENSG00000006652	rs1468457		A	T	0.586519	0.0102	0.0047	0.0299907	0.314277	0.0321453	1.41662e-22	0.0324554	0.015319	0.0341206	0.0341206	0.422975	20
EIF3C	eQTL_GTEx_Heart_Left_Ventricle	ENSG00000184110.14	ENSG00000184110	rs62036614		C	T	0.39355	-0.0111	0.0049	0.0234939	0.241026	0.0403116	2.24421e-09	-0.0460531	0.02174	0.0341444	0.0341444	0.516793	20
COLEC10	eQTL_GTEx_Heart_Atrial_Appendage	ENSG00000184374.2	ENSG00000184374	rs4567065		A	C	0.57484	-0.0105	0.0048	0.028706	-0.511223	0.0602649	2.19596e-17	0.020539	0.0096964	0.0341576	0.0341576	0.901158	20
FAM228B	eQTL_GTEx_Heart_Atrial_Appendage	ENSG00000219626.8	ENSG00000219626	rs73920010		C	A	0.15625	-0.0137	0.0064	0.0323043	-0.651364	0.0445046	1.65827e-48	0.0210328	0.00993007	0.0341674	0.0341674	0.215551	20
CRTAP	eQTL_GTEx_Adipose_Subcutaneous	ENSG00000170275.14	ENSG00000170275	rs4678686		A	G	0.831291	0.0142	0.0066	0.0314356	0.428126	0.0356452	3.11932e-33	0.0331678	0.0156614	0.0341916	0.0341916	0.383868	20
CARD9	pQTL_FENLAND	X11405_150_CARD9	ENSG00000187796	rs4077515		T	C	0.42265	0.0101	0.0047	0.0316395	0.1667	0.0134046	1.66599e-35	0.0605879	0.0286122	0.0342129	0.0103728	0.199925	20
PSMG4	eQTL_GTEx_Liver	ENSG00000180822.11	ENSG00000180822	rs11753155		T	C	0.826483	-0.0146	0.0064	0.0225337	0.499681	0.0877763	1.25073e-08	-0.0292186	0.0137983	0.0342132	0.0342132	0.468698	19
CARD19	eQTL_GTEx_Heart_Atrial_Appendage	ENSG00000165233.17	ENSG00000165233	rs1539672		T	C	0.780035	-0.0129	0.0059	0.0287834	0.326979	0.0387581	3.2723e-17	-0.0394521	0.0186401	0.034301	0.034301	0.598437	20
GRID1	eQTL_GTEx_Muscle_Skeletal	ENSG00000182771.18	ENSG00000182771	rs74149547		A	G	0.152119	0.0147	0.0066	0.025929	0.281274	0.0413972	1.0867e-11	0.0522622	0.0246932	0.0343056	0.0343056	0.00128841	10
EIF4G3	eQTL_GTEx_Heart_Atrial_Appendage	ENSG00000075151.20	ENSG00000075151	rs10916903		C	T	0.373477	0.0114	0.0051	0.025398	-0.181997	0.0277082	5.08772e-11	-0.0626384	0.0296007	0.0343352	0.0343352	0.516523	20
ZNF781	eQTL_GTEx_Muscle_Skeletal	ENSG00000196381.10	ENSG00000196381	rs2385119		C	A	0.552142	0.0102	0.0047	0.0299907	-0.31553	0.0332721	2.46308e-21	-0.0323266	0.0152806	0.0343853	0.0343853	0.940639	20
NTN5	eQTL_GTEx_Whole_Blood	ENSG00000142233.11	ENSG00000142233	rs601338		A	G	0.51225	-0.0103	0.0046	0.0251474	0.23062	0.035749	1.11048e-10	-0.0446622	0.0211136	0.0344017	0.0344017	0.0590312	20
ZNF114	eQTL_GTEx_Adipose_Visceral_Omentum	ENSG00000178150.9	ENSG00000178150	rs55976836		A	G	0.230468	0.0145	0.0064	0.0234744	-0.281613	0.047706	3.56752e-09	-0.0514891	0.0243426	0.0344141	0.0344141	0.381713	19
SCARF2	pQTL_FENLAND	X8956_96_SCARF2	ENSG00000244486	rs738084		A	G	0.198353	-0.0128	0.006	0.0328974	-0.255	0.015864	3.877e-58	0.0501961	0.0237357	0.0344479	0.135211	0.0270275	20
EXOSC9	eQTL_GTEx_Whole_Blood	ENSG00000123737.12	ENSG00000123737	rs11731570		C	T	0.318428	-0.0109	0.005	0.0292575	0.200971	0.0231106	3.43664e-18	-0.0542367	0.0256491	0.0344668	0.0344668	0.31859	20
HMG20A	pQTL_FENLAND	X12712_9_HMG20A	ENSG00000140382	rs17385550		T	C	0.633527	0.011	0.0049	0.0247747	-0.0841	0.0133602	3.078e-10	-0.130797	0.0618582	0.034476	0.034476	0.906715	20
GPALPP1	eQTL_GTEx_Heart_Atrial_Appendage	ENSG00000133114.17	ENSG00000133114	rs77464749		A	T	0.057403	0.0237	0.0105	0.0239992	-0.42124	0.0697631	1.55893e-09	-0.0562625	0.026611	0.0344937	0.0344937	0.627873	6
FAM228B	eQTL_GTEx_Heart_Left_Ventricle	ENSG00000219626.8	ENSG00000219626	rs73920010		C	A	0.15625	-0.0137	0.0064	0.0323043	-0.58936	0.0436487	1.51466e-41	0.0232456	0.0109949	0.0344964	0.0344964	0.0987862	20
CLEC4A	eQTL_GTEx_Whole_Blood	ENSG00000111729.13	ENSG00000111729	rs6486847		G	A	0.632122	0.011	0.005	0.0278069	-0.166977	0.0219079	2.5021e-14	-0.0658773	0.0311667	0.0345402	0.0345402	0.631987	8
IFRD1	eQTL_GTEx_Liver	ENSG00000006652.13	ENSG00000006652	rs1468458		C	G	0.586578	0.0102	0.0047	0.0299907	0.503191	0.0540536	1.289e-20	0.0202706	0.00959085	0.0345547	0.0345547	0.656235	11
HRCT1	eQTL_GTEx_Heart_Atrial_Appendage	ENSG00000196196.2	ENSG00000196196	rs41277065		A	G	0.15413	0.0155	0.0069	0.0246799	-0.461056	0.0740313	4.72881e-10	-0.0336185	0.0159094	0.0345908	0.0555103	0.217756	14
ALKBH5	eQTL_GTEx_Heart_Atrial_Appendage	ENSG00000091542.8	ENSG00000091542	rs11871970		A	G	0.412675	0.0102	0.0047	0.0299907	0.27069	0.0291945	1.82759e-20	0.0376815	0.0178323	0.0345921	0.0345921	0.0125312	20
ASAP3	eQTL_GTEx_Heart_Left_Ventricle	ENSG00000088280.18	ENSG00000088280	rs6686497		C	T	0.686736	-0.0114	0.0053	0.0314807	0.45277	0.0401842	1.90199e-29	-0.0251783	0.0119171	0.0346188	0.0346188	0.633971	20
COL6A1	eQTL_GTEx_Adipose_Visceral_Omentum	ENSG00000142156.14	ENSG00000142156	rs2276255		G	A	0.324897	-0.0117	0.0053	0.0272759	0.227987	0.0313074	3.28403e-13	-0.0513187	0.0242916	0.0346341	0.0346341	0.293328	20
GNL3	eQTL_GTEx_Muscle_Skeletal	ENSG00000163938.16	ENSG00000163938	rs7620039		A	G	0.377977	0.0105	0.0048	0.028706	-0.134078	0.0164676	3.89085e-16	-0.0783126	0.0370696	0.0346367	0.0346367	0.642358	20
RPL18A	eQTL_GTEx_Adipose_Visceral_Omentum	ENSG00000105640.12	ENSG00000105640	rs73922742		A	G	0.012604	0.0476	0.0217	0.0282679	-0.398268	0.0508451	4.76499e-15	-0.119518	0.0565821	0.0346619	0.0346619	0.444857	3
EXO5	eQTL_GTEx_Heart_Atrial_Appendage	ENSG00000164002.11	ENSG00000164002	rs116157922		C	A	0.030744	0.029	0.0129	0.0245722	0.587599	0.0953624	7.19453e-10	0.0493534	0.0233692	0.0346954	0.0346954	0.00268774	19
HTRA3	eQTL_GTEx_Adipose_Subcutaneous	ENSG00000170801.9	ENSG00000170801	rs13144781		G	A	0.784352	0.0129	0.0057	0.023626	-0.239101	0.0407357	4.36935e-09	-0.0539521	0.02555	0.0347183	0.0347183	0.857033	9
NFKBIB	eQTL_GTEx_Adipose_Visceral_Omentum	ENSG00000104825.16	ENSG00000104825	rs12979755		C	T	0.60555	0.0106	0.0047	0.0241133	0.13018	0.0216635	1.86445e-09	0.0814257	0.0385629	0.0347289	0.0347289	0.0155474	12
TMEM216	eQTL_GTEx_Heart_Left_Ventricle	ENSG00000187049.9	ENSG00000187049	rs2943802		T	C	0.841276	-0.0157	0.0069	0.0228842	-0.225857	0.0398705	1.47221e-08	0.069513	0.0329227	0.0347376	0.0347376	0.524776	14
EIF3C	eQTL_GTEx_Whole_Blood	ENSG00000184110.14	ENSG00000184110	rs62036614		C	T	0.39355	-0.0111	0.0049	0.0234939	0.175729	0.0302148	6.02724e-09	-0.0631654	0.0299243	0.0347858	0.0347858	0.537449	20
POM121C	eQTL_GTEx_Whole_Blood	ENSG00000272391.5	ENSG00000272391	rs6966722		A	G	0.087098	0.0213	0.0098	0.029745	0.357362	0.040353	8.30125e-19	0.0596034	0.028237	0.0347872	0.0347872	0.147635	13
COMTD1	eQTL_GTEx_Adipose_Subcutaneous	ENSG00000165644.10	ENSG00000165644	rs74146301		A	G	0.04885	0.0237	0.0105	0.0239992	-0.304641	0.0511645	2.61438e-09	-0.0777965	0.0368603	0.0348085	0.0348085	0.486347	6
TUBAL3	eQTL_GTEx_Heart_Left_Ventricle	ENSG00000178462.11	ENSG00000178462	rs8181389		T	C	0.653392	-0.0108	0.005	0.0307727	-0.557513	0.0565103	5.86309e-23	0.0193717	0.00918083	0.0348566	0.0635531	0.579366	20
COL9A3	eQTL_GTEx_Liver	ENSG00000092758.15	ENSG00000092758	rs1018439		T	C	0.199646	-0.0128	0.0058	0.0273213	-0.43586	0.0605352	6.01664e-13	0.0293672	0.0139181	0.0348578	0.0938511	0.328726	9
HBG2	eQTL_GTEx_Whole_Blood	ENSG00000196565.13	ENSG00000196565	rs113651675		C	T	0.337828	0.0118	0.0055	0.0319165	0.495191	0.0425872	2.98004e-31	0.0238292	0.0112943	0.0348721	0.105967	0.70719	20
WBP2NL	eQTL_GTEx_Heart_Atrial_Appendage	ENSG00000183066.14	ENSG00000183066	rs59993856		T	C	0.298527	-0.0114	0.0051	0.025398	-0.408561	0.0640234	1.75439e-10	0.0279028	0.0132265	0.0348914	0.0348914	0.220979	20
ZNF257	eQTL_GTEx_Whole_Blood	ENSG00000197134.11	ENSG00000197134	rs8113700		A	G	0.339815	0.0114	0.0053	0.0314807	0.475201	0.0439595	3.08796e-27	0.0239898	0.0113718	0.0348939	0.0530533	0.456763	20
NUDCD3	eQTL_GTEx_Liver	ENSG00000015676.17	ENSG00000015676	rs11762603		T	C	0.182333	-0.0136	0.0061	0.0257801	0.540219	0.0828895	7.15655e-11	-0.025175	0.0119341	0.0349022	0.0349022	0.996805	20
DNA2	eQTL_GTEx_Muscle_Skeletal	ENSG00000138346.14	ENSG00000138346	rs12220392		C	T	0.080016	0.0174	0.0082	0.0338418	-1.06112	0.0551209	1.39036e-82	-0.0163978	0.00777449	0.0349293	3.31655e-05	0.635532	20
HAGH	pQTL_FENLAND	X19267_14_HAGH	ENSG00000063854	rs7185299		T	C	0.139189	-0.0145	0.0068	0.0329778	0.2716	0.0191486	1.15398e-45	-0.0533873	0.0253182	0.0349742	0.167285	0.328887	20
TXLNB	eQTL_GTEx_Heart_Atrial_Appendage	ENSG00000164440.14	ENSG00000164440	rs12529726		T	G	0.285476	0.0124	0.0056	0.0268091	-0.132886	0.0192706	5.35607e-12	-0.0933131	0.0442607	0.0350084	0.0350084	0.240263	9
MCHR1	eQTL_GTEx_Whole_Blood	ENSG00000128285.4	ENSG00000128285	rs59098711		C	T	0.172239	-0.0138	0.0061	0.0236792	-0.363599	0.0625528	6.14825e-09	0.0379539	0.0180026	0.0350096	0.0350096	0.00472436	20
SLC27A3	eQTL_GTEx_Whole_Blood	ENSG00000143554.13	ENSG00000143554	rs12076697		A	G	0.055689	0.0214	0.0099	0.0306478	0.345952	0.0362696	1.45124e-21	0.0618583	0.0293423	0.0350173	0.0350173	0.504813	8
CWF19L2	eQTL_GTEx_Whole_Blood	ENSG00000152404.15	ENSG00000152404	rs12224337		A	G	0.50225	-0.0102	0.0047	0.0299907	0.232036	0.0262291	9.02959e-19	-0.0439587	0.0208561	0.0350555	0.107182	0.474977	20
EI24	eQTL_GTEx_Adipose_Subcutaneous	ENSG00000149547.14	ENSG00000149547	rs10790737		A	G	0.544149	0.0108	0.0048	0.024449	0.108908	0.0181094	1.81112e-09	0.0991663	0.0470575	0.0350881	0.0350881	0.582291	20
FAM228B	eQTL_GTEx_Adipose_Visceral_Omentum	ENSG00000219626.8	ENSG00000219626	rs73920010		C	A	0.15625	-0.0137	0.0064	0.0323043	-0.46849	0.0390678	3.92676e-33	0.0292429	0.0138769	0.0350904	0.0350904	0.433084	20
RHBDL1	eQTL_GTEx_Heart_Left_Ventricle	ENSG00000103269.13	ENSG00000103269	rs62032482		A	G	0.090262	-0.0186	0.0082	0.0233114	-0.308563	0.0542511	1.28772e-08	0.0602794	0.0286102	0.0351243	0.0351243	0.470179	8
DNA2	eQTL_GTEx_Adipose_Subcutaneous	ENSG00000138346.14	ENSG00000138346	rs12220392		C	T	0.080016	0.0174	0.0082	0.0338418	-0.979692	0.0554749	8.51021e-70	-0.0177607	0.00843018	0.0351351	0.0351351	0.645623	20
GALNT16	eQTL_GTEx_Heart_Atrial_Appendage	ENSG00000100626.16	ENSG00000100626	rs10137786		G	A	0.366111	-0.0112	0.005	0.0250909	0.230561	0.0371997	5.72131e-10	-0.0485772	0.0230591	0.0351489	0.0351489	0.107632	20
NUDCD3	eQTL_GTEx_Heart_Atrial_Appendage	ENSG00000015676.17	ENSG00000015676	rs306997		G	A	0.225781	-0.0121	0.0056	0.0307174	0.300285	0.0317508	3.15192e-21	-0.0402951	0.0191295	0.0351662	0.0351662	0.698991	20
ANKRD24	eQTL_GTEx_Adipose_Subcutaneous	ENSG00000089847.12	ENSG00000089847	rs4807546		C	T	0.122543	-0.0155	0.0072	0.0313362	0.58723	0.0575435	1.88374e-24	-0.0263951	0.0125308	0.035168	0.036099	0.42704	10
AP4M1	eQTL_GTEx_Heart_Atrial_Appendage	ENSG00000221838.9	ENSG00000221838	rs3807479		G	C	0.5595	0.0105	0.0047	0.0254803	-0.235371	0.0373292	2.87689e-10	-0.0446104	0.0211848	0.0352242	0.0352242	0.606705	20
SRGAP3	eQTL_GTEx_Muscle_Skeletal	ENSG00000196220.15	ENSG00000196220	rs11547584		A	G	0.1944	0.013	0.0059	0.0275673	0.257669	0.036104	9.54862e-13	0.0504523	0.023964	0.035262	0.107729	0.15123	19
ARHGEF4	eQTL_GTEx_Heart_Atrial_Appendage	ENSG00000136002.18	ENSG00000136002	rs12473140		C	T	0.65435	-0.0117	0.0052	0.024449	0.302655	0.0508037	2.56381e-09	-0.0386579	0.0183659	0.0353021	0.0353021	0.810465	12
AKAP11	eQTL_GTEx_Muscle_Skeletal	ENSG00000023516.8	ENSG00000023516	rs78738581		A	G	0.232671	-0.0125	0.0058	0.0311483	0.336006	0.0343457	1.33122e-22	-0.0372017	0.0176755	0.0353169	0.0353169	0.226605	20
RNF149	eQTL_GTEx_Heart_Left_Ventricle	ENSG00000163162.8	ENSG00000163162	rs12993457		G	A	0.41612	0.0108	0.0048	0.024449	0.172269	0.0289962	2.83141e-09	0.0626926	0.0297947	0.0353648	0.0353648	0.187685	13
MTERF4	eQTL_GTEx_Adipose_Visceral_Omentum	ENSG00000122085.16	ENSG00000122085	rs1062748		G	A	0.209097	0.0128	0.0058	0.0273213	0.345794	0.0495734	3.05007e-12	0.0370163	0.0175924	0.0353698	0.0322377	0.46923	5
HRCT1	eQTL_GTEx_Heart_Left_Ventricle	ENSG00000196196.2	ENSG00000196196	rs41277065		A	G	0.15413	0.0155	0.0069	0.0246799	-0.425399	0.0709506	2.02598e-09	-0.0364364	0.0173211	0.0354151	0.0354151	0.254164	20
PGAP3	eQTL_GTEx_Heart_Atrial_Appendage	ENSG00000161395.13	ENSG00000161395	rs2941506		G	A	0.686675	0.0107	0.005	0.0323548	-0.373672	0.0327262	3.39498e-30	-0.0286347	0.0136137	0.0354329	0.0354329	0.461332	20
WDR41	eQTL_GTEx_Heart_Atrial_Appendage	ENSG00000164253.13	ENSG00000164253	rs335631		C	T	0.065377	-0.0211	0.0097	0.0296108	0.629581	0.0765191	1.90738e-16	-0.0335144	0.0159364	0.0354656	0.227005	0.312224	20
THUMPD3	eQTL_GTEx_Muscle_Skeletal	ENSG00000134077.15	ENSG00000134077	rs11547584		A	G	0.1944	0.013	0.0059	0.0275673	-0.192304	0.0273341	1.988e-12	-0.0676013	0.0321501	0.0354939	0.108208	0.177063	20
USP30	eQTL_GTEx_Adipose_Visceral_Omentum	ENSG00000135093.12	ENSG00000135093	rs10774961		G	A	0.4976	0.0109	0.0048	0.0231571	0.157143	0.0282286	2.59454e-08	0.0693636	0.0329891	0.0354989	0.0354989	0.425077	5
DNMBP	eQTL_GTEx_Adipose_Subcutaneous	ENSG00000107554.16	ENSG00000107554	rs11592836		T	G	0.305603	-0.0126	0.0057	0.0270687	0.231153	0.0339738	1.01858e-11	-0.0545094	0.0259278	0.0355225	0.0355225	0.262435	20
FLVCR1	eQTL_GTEx_Heart_Left_Ventricle	ENSG00000162769.12	ENSG00000162769	rs72743967		G	C	0.191622	-0.0125	0.0058	0.0311483	0.384966	0.0403238	1.33682e-21	-0.0324704	0.0154454	0.0355296	0.0547429	0.00101839	20
SLC31A1	eQTL_GTEx_Whole_Blood	ENSG00000136868.10	ENSG00000136868	rs10981706		T	C	0.06548	0.0261	0.0118	0.026976	0.39271	0.0581178	1.40749e-11	0.0664613	0.0316165	0.0355437	0.0355437	0.345606	13
UCP2	eQTL_GTEx_Whole_Blood	ENSG00000175567.8	ENSG00000175567	rs632862		G	C	0.375922	0.0102	0.0048	0.0335866	0.31768	0.0221557	1.25686e-46	0.0321078	0.0152746	0.0355497	0.0783243	0.217684	20
MASTL	eQTL_GTEx_Heart_Atrial_Appendage	ENSG00000120539.14	ENSG00000120539	rs10829208		C	T	0.634768	-0.0102	0.0048	0.0335866	0.664362	0.0466629	5.36183e-46	-0.0153531	0.00730501	0.0355779	0.108974	0.554148	20
SH2B1	eQTL_GTEx_Adipose_Visceral_Omentum	ENSG00000178188.14	ENSG00000178188	rs3859172		T	G	0.406288	-0.011	0.005	0.0278069	-0.136824	0.0193354	1.47998e-12	0.0803953	0.0382686	0.0356573	0.0356573	0.791776	20
MTERF4	eQTL_GTEx_Adipose_Subcutaneous	ENSG00000122085.16	ENSG00000122085	rs1062748		G	A	0.209097	0.0128	0.0058	0.0273213	0.336124	0.0490133	6.9924e-12	0.0380812	0.018127	0.0356588	0.0356588	0.262776	12
FMNL2	eQTL_GTEx_Muscle_Skeletal	ENSG00000157827.19	ENSG00000157827	rs6731407		T	C	0.622949	0.0115	0.0051	0.0241395	0.158612	0.0274628	7.67119e-09	0.072504	0.0345177	0.0356859	0.0356859	0.001257	20
JMJD7	eQTL_GTEx_Adipose_Visceral_Omentum	ENSG00000243789.10	ENSG00000243789	rs11630242		C	T	0.542285	-0.0101	0.0047	0.0316395	0.39769	0.0400319	2.95144e-23	-0.0253967	0.0120916	0.0356973	0.0356973	0.942498	20
PGAP3	eQTL_GTEx_Heart_Left_Ventricle	ENSG00000161395.13	ENSG00000161395	rs2941506		G	A	0.686675	0.0107	0.005	0.0323548	-0.324381	0.0297938	1.32192e-27	-0.0329859	0.0157089	0.0357445	0.0357445	0.259561	20
LRP2BP	eQTL_GTEx_Heart_Atrial_Appendage	ENSG00000109771.15	ENSG00000109771	rs112017996		C	T	0.080161	0.0205	0.0093	0.0275032	-0.455274	0.0660257	5.37121e-12	-0.0450278	0.0214456	0.0357617	0.0357617	0.773162	15
PARP3	eQTL_GTEx_Heart_Atrial_Appendage	ENSG00000041880.14	ENSG00000041880	rs323881		C	T	0.046669	0.0264	0.0117	0.0240449	-0.515214	0.0899806	1.02926e-08	-0.0512408	0.0244087	0.0357917	0.0357917
TECR	eQTL_GTEx_Adipose_Subcutaneous	ENSG00000099797.13	ENSG00000099797	rs11671111		T	C	0.201798	0.0133	0.0059	0.0241812	0.134509	0.0233609	8.51875e-09	0.0988781	0.0471051	0.0358082	0.0358082	0.567046	12
RUFY3	eQTL_GTEx_Whole_Blood	ENSG00000018189.12	ENSG00000018189	rs13137545		A	G	0.62697	0.0124	0.0055	0.0241619	-0.12921	0.0224677	8.87583e-09	-0.0959678	0.0457205	0.035816	0.035816	0.0989238	12
LMOD1	eQTL_GTEx_Muscle_Skeletal	ENSG00000163431.12	ENSG00000163431	rs2644107		C	T	0.339826	0.0113	0.0051	0.026713	-0.17559	0.0268596	6.26323e-11	-0.0643545	0.0306678	0.0358667	0.0358667	0.552997	17
AP1M1	eQTL_GTEx_Muscle_Skeletal	ENSG00000072958.8	ENSG00000072958	rs12104139		T	C	0.078945	-0.0209	0.0094	0.0261886	-0.181438	0.0286495	2.40411e-10	0.115191	0.0549085	0.0359166	0.0359166	0.0121661	11
DCAF4	eQTL_GTEx_Heart_Left_Ventricle	ENSG00000119599.16	ENSG00000119599	rs12587742		A	G	0.197996	0.0141	0.0063	0.0252149	0.32885	0.0546997	1.83349e-09	0.0428767	0.0204421	0.0359524	0.0359524	0.489675	20
ZNF781	eQTL_GTEx_Adipose_Subcutaneous	ENSG00000196381.10	ENSG00000196381	rs7245855		C	T	0.403744	0.0102	0.0048	0.0335866	-0.361596	0.0278024	1.13209e-38	-0.0282083	0.0134505	0.0359766	0.0606132	0.381203	20
EXT2	eQTL_GTEx_Adipose_Visceral_Omentum	ENSG00000151348.13	ENSG00000151348	rs4418801		G	T	0.709048	-0.0113	0.0052	0.0297745	-0.326372	0.0408033	1.25771e-15	0.0346231	0.0165103	0.035988	0.035988	0.0563806	20
RAI14	eQTL_GTEx_Heart_Atrial_Appendage	ENSG00000039560.13	ENSG00000039560	rs4703444		T	C	0.707235	-0.0122	0.0054	0.0238673	0.192346	0.0341272	1.73888e-08	-0.0634274	0.0302459	0.0359888	0.0359888	0.371874	12
BCAR3	eQTL_GTEx_Muscle_Skeletal	ENSG00000137936.16	ENSG00000137936	rs761802		C	T	0.207637	-0.0123	0.0057	0.030936	0.362491	0.0407607	5.9401e-19	-0.0339319	0.0161808	0.0359897	0.0359897	0.0530215	20
MMAA	eQTL_GTEx_Muscle_Skeletal	ENSG00000151611.13	ENSG00000151611	rs72946791		C	T	0.104595	-0.0166	0.0078	0.0333201	-0.428223	0.0348507	1.05899e-34	0.0387648	0.018486	0.035995	0.0700131	0.772145	20
KREMEN1	eQTL_GTEx_Heart_Left_Ventricle	ENSG00000183762.12	ENSG00000183762	rs134613		G	T	0.6496	0.0108	0.0051	0.034205	-0.532208	0.0356847	2.66584e-50	-0.0202928	0.00967884	0.0360274	0.0360274	0.303038	20
PSMG4	eQTL_GTEx_Heart_Left_Ventricle	ENSG00000180822.11	ENSG00000180822	rs4959788		T	C	0.826013	-0.0138	0.0064	0.0310641	0.420639	0.0469259	3.13411e-19	-0.0328072	0.015649	0.0360424	0.0360424	0.168756	20
ALKBH5	eQTL_GTEx_Heart_Left_Ventricle	ENSG00000091542.8	ENSG00000091542	rs11871970		A	G	0.412675	0.0102	0.0047	0.0299907	0.209074	0.0258108	5.48391e-16	0.0487866	0.0232729	0.0360573	0.0360573	0.013517	20
RNF157	eQTL_GTEx_Heart_Left_Ventricle	ENSG00000141576.14	ENSG00000141576	rs7225367		G	A	0.371361	-0.0105	0.0048	0.028706	0.291449	0.0397909	2.39774e-13	-0.0360269	0.0171882	0.0360805	0.0360805	0.107345	20
DNA2	eQTL_GTEx_Heart_Left_Ventricle	ENSG00000138346.14	ENSG00000138346	rs12220392		C	T	0.080016	0.0174	0.0082	0.0338418	-0.98119	0.0736561	1.74197e-40	-0.0177336	0.00846256	0.0361237	0.0361237	0.441441	20
AMY2A	eQTL_GTEx_Muscle_Skeletal	ENSG00000243480.7	ENSG00000243480	rs12239417		C	G	0.09769	0.0207	0.0095	0.0293356	0.68105	0.0891164	2.13452e-14	0.0303942	0.0145049	0.0361319	0.0361319	0.751138	11
FCRL3	eQTL_GTEx_Adipose_Visceral_Omentum	ENSG00000160856.20	ENSG00000160856	rs7528684		G	A	0.4505	-0.0104	0.0047	0.0269138	0.288505	0.0442544	7.06631e-11	-0.0360479	0.0172037	0.0361393	0.0361393	0.21854	20
CLEC4E	eQTL_GTEx_Whole_Blood	ENSG00000166523.7	ENSG00000166523	rs10841856		T	C	0.574051	-0.0104	0.0049	0.0338	-0.171957	0.0131665	5.55933e-39	0.0604802	0.0288693	0.0361741	0.104537	0.392545	20
LRRC28	eQTL_GTEx_Adipose_Subcutaneous	ENSG00000168904.14	ENSG00000168904	rs35892074		T	A	0.140941	0.0152	0.0069	0.0276019	0.312228	0.0461236	1.29338e-11	0.0486824	0.0232399	0.0361913	0.0361913	0.0840785	20
GEN1	eQTL_GTEx_Adipose_Subcutaneous	ENSG00000178295.14	ENSG00000178295	rs13385866		T	G	0.10286	-0.0159	0.0075	0.0340061	0.775854	0.0571087	4.87714e-42	-0.0204935	0.00978376	0.0362021	0.110116	0.34788	20
RAB5C	eQTL_GTEx_Muscle_Skeletal	ENSG00000108774.14	ENSG00000108774	rs6503687		A	G	0.229475	0.0124	0.0058	0.0325223	0.199112	0.0190449	1.39156e-25	0.0622765	0.0297321	0.0362079	0.0362079	0.0972452	20
PSMG1	eQTL_GTEx_Heart_Left_Ventricle	ENSG00000183527.11	ENSG00000183527	rs73221174		C	T	0.394856	-0.0108	0.005	0.0307727	-0.222717	0.0259792	1.00912e-17	0.048492	0.0231516	0.0362119	0.0362119	0.0599393	20
FAM228B	eQTL_GTEx_Liver	ENSG00000219626.8	ENSG00000219626	rs34772797		T	C	0.146071	-0.0147	0.0065	0.0237259	-0.380374	0.0685835	2.92043e-08	0.0386462	0.0184545	0.0362484	0.0362484	0.444225	11
PROCR	eQTL_GTEx_Heart_Atrial_Appendage	ENSG00000101000.5	ENSG00000101000	rs1124511		C	A	0.47667	0.0103	0.0046	0.0251474	-0.238484	0.040389	3.53345e-09	-0.0431895	0.0206288	0.0362913	0.0362913	0.0405248	17
CARD19	eQTL_GTEx_Adipose_Visceral_Omentum	ENSG00000165233.17	ENSG00000165233	rs10821068		A	C	0.784513	-0.0119	0.0056	0.0335866	0.400209	0.0328887	4.56883e-34	-0.0297345	0.0142044	0.0363205	0.0582877	0.638064	20
PELI3	eQTL_GTEx_Whole_Blood	ENSG00000174516.14	ENSG00000174516	rs12223479		C	T	0.235776	0.0119	0.0055	0.0304923	-0.2116	0.0256755	1.70317e-16	-0.0562382	0.0268733	0.0363743	0.0363743	0.395547	20
HOXD8	eQTL_GTEx_Adipose_Visceral_Omentum	ENSG00000175879.8	ENSG00000175879	rs57944549		T	A	0.198879	-0.0127	0.0059	0.0313547	0.437524	0.0490551	4.70356e-19	-0.029027	0.0138721	0.0363969	0.0363969	0.503752	8
MRPL19	eQTL_GTEx_Adipose_Visceral_Omentum	ENSG00000115364.13	ENSG00000115364	rs35450646		G	C	0.257353	0.0114	0.0054	0.0347628	-0.408007	0.0259849	1.47276e-55	-0.0279407	0.0133542	0.0364131	0.0848084	0.872586	20
PSD4	eQTL_GTEx_Whole_Blood	ENSG00000125637.15	ENSG00000125637	rs1975535		C	A	0.407237	-0.0105	0.005	0.0357288	0.405901	0.0173464	4.30523e-121	-0.0258684	0.0123678	0.0364749	0.294203	0.013255	20
ABO	eQTL_GTEx_Whole_Blood	ENSG00000175164.13	ENSG00000175164	rs12216891	rs115478735	T	C	0.055946	0.0198	0.0094	0.0351711	1.50049	0.0851484	1.66856e-69	0.0131957	0.00630922	0.0364837	0.00325199	0.0199568	20
MBD5	eQTL_GTEx_Whole_Blood	ENSG00000204406.12	ENSG00000204406	rs13012455		C	T	0.295207	0.0111	0.0051	0.0295201	0.206508	0.027412	4.93981e-14	0.0537509	0.0257064	0.0365319	0.0365319	0.17458	20
NDUFS4	eQTL_GTEx_Adipose_Subcutaneous	ENSG00000164258.11	ENSG00000164258	rs409313		T	A	0.283212	0.0116	0.0052	0.0256964	-0.165044	0.027511	1.98296e-09	-0.0702843	0.0336144	0.0365374	0.0648012	0.0331415	18
MMAB	eQTL_GTEx_Adipose_Subcutaneous	ENSG00000139428.11	ENSG00000139428	rs12579997		C	G	0.168462	0.014	0.0062	0.0239416	-0.219823	0.0397069	3.09201e-08	-0.0636876	0.0304604	0.036543	0.036543	0.345246	20
PCDHGA6	eQTL_GTEx_Muscle_Skeletal	ENSG00000253731.2	ENSG00000253731	rs57697403		A	T	0.05795	-0.0216	0.0098	0.0275186	-0.364975	0.0552724	4.02376e-11	0.0591821	0.0283075	0.036556	0.036556	0.21979	20
VDAC1	eQTL_GTEx_Adipose_Subcutaneous	ENSG00000213585.10	ENSG00000213585	rs4958203		G	A	0.302936	0.0122	0.0055	0.0265424	-0.104736	0.0167655	4.1813e-10	-0.116483	0.0557251	0.0365889	0.0365889	0.949262	18
CNKSR1	eQTL_GTEx_Muscle_Skeletal	ENSG00000142675.17	ENSG00000142675	rs148062390		T	C	0.038338	0.0266	0.0123	0.0305718	-0.611344	0.0751445	4.09981e-16	-0.0435107	0.0208183	0.0366159	0.0366159	0.981505	17
UQCRQ	eQTL_GTEx_Muscle_Skeletal	ENSG00000164405.10	ENSG00000164405	rs35734884		C	T	0.464171	-0.0109	0.0049	0.0261155	-0.0764755	0.0125359	1.05732e-09	0.142529	0.0681995	0.036628	0.036628	0.417399	15
BCO2	eQTL_GTEx_Heart_Left_Ventricle	ENSG00000197580.11	ENSG00000197580	rs11214135		C	A	0.253301	-0.0118	0.0056	0.0351052	-0.614534	0.0380041	8.18219e-59	0.0192015	0.00918964	0.0366648	0.0366648	0.0875013	20
SERPINF2	pQTL_FENLAND	X3024_18_SERPINF2	ENSG00000167711	rs11078597		T	C	0.81385	0.0126	0.006	0.0357288	0.3283	0.0166619	2.00904e-86	0.0383795	0.0183795	0.0367822	0.0267887	0.316152	20
SEC61G	eQTL_GTEx_Heart_Left_Ventricle	ENSG00000132432.13	ENSG00000132432	rs62449697		C	A	0.056358	0.022	0.0102	0.0310164	-0.344563	0.0414008	8.60493e-17	-0.063849	0.0305807	0.0368079	0.0368079	0.275219	13
GEN1	eQTL_GTEx_Heart_Left_Ventricle	ENSG00000178295.14	ENSG00000178295	rs13385866		T	G	0.10286	-0.0159	0.0075	0.0340061	0.957482	0.0798667	4.08206e-33	-0.0166061	0.00795458	0.036833	0.0781611	0.328872	20
MPPED2	pQTL_FENLAND	X19153_53_MPPED2	ENSG00000066382	rs11031140		A	G	0.190979	0.0132	0.0063	0.0361498	-0.3984	0.0163884	1.54001e-130	-0.0331325	0.0158719	0.0368431	0.0100312	0.030141	20
KLHL5	eQTL_GTEx_Adipose_Subcutaneous	ENSG00000109790.16	ENSG00000109790	rs17508864		G	A	0.588485	0.0102	0.0048	0.0335866	-0.294396	0.026434	8.28445e-29	-0.0346472	0.0165987	0.0368571	0.0339828	0.643544	20
CELSR1	eQTL_GTEx_Muscle_Skeletal	ENSG00000075275.16	ENSG00000075275	rs45595038		G	A	0.037248	0.0464	0.0207	0.0249907	0.589338	0.10312	1.09674e-08	0.0787324	0.0377292	0.0369084	0.0369084	0.924389	5
GABRA4	eQTL_GTEx_Heart_Left_Ventricle	ENSG00000109158.10	ENSG00000109158	rs3762607		G	A	0.0665	-0.0199	0.009	0.0270281	-0.383144	0.0607163	2.78317e-10	0.0519387	0.0248901	0.0369134	0.0369134	0.179835	5
GSN	eQTL_GTEx_Whole_Blood	ENSG00000148180.19	ENSG00000148180	rs2149805		G	T	0.456791	-0.0102	0.0047	0.0299907	0.132578	0.0175049	3.62534e-14	-0.0769358	0.0368775	0.0369556	0.0369556	0.0766792	20
ACVR2A	eQTL_GTEx_Muscle_Skeletal	ENSG00000121989.14	ENSG00000121989	rs3768687		T	C	0.29932	0.0108	0.005	0.0307727	0.251493	0.0312492	8.4169e-16	0.0429435	0.0205849	0.0369633	0.0369633	0.552282	20
UNC50	eQTL_GTEx_Muscle_Skeletal	ENSG00000115446.11	ENSG00000115446	rs17506535		C	G	0.249223	-0.0116	0.0053	0.0286202	0.174004	0.0252855	5.91983e-12	-0.0666651	0.0319625	0.0370032	0.0370032	0.32017	14
TSGA10	eQTL_GTEx_Adipose_Visceral_Omentum	ENSG00000135951.14	ENSG00000135951	rs4347885		A	G	0.629704	0.0103	0.0048	0.0318863	0.296821	0.0335569	9.12849e-19	0.034701	0.0166404	0.0370379	0.0370379	0.227476	20
TOP3A	eQTL_GTEx_Whole_Blood	ENSG00000177302.14	ENSG00000177302	rs35253049		C	T	0.302258	0.0123	0.0056	0.0280613	-0.129881	0.0195798	3.28031e-11	-0.0947021	0.0454185	0.0370604	0.0370604	0.326454	18
GALNT16	eQTL_GTEx_Muscle_Skeletal	ENSG00000100626.16	ENSG00000100626	rs10140273		G	A	0.45988	-0.0102	0.0048	0.0335866	-0.241507	0.022627	1.35553e-26	0.0422348	0.0202653	0.0371514	0.0680542	0.0684885	20
KREMEN1	eQTL_GTEx_Adipose_Subcutaneous	ENSG00000183762.12	ENSG00000183762	rs134613		G	T	0.6496	0.0108	0.0051	0.034205	-0.337179	0.0288989	1.86741e-31	-0.0320305	0.0153726	0.037196	0.037196	0.52885	20
TMEFF1	eQTL_GTEx_Adipose_Visceral_Omentum	ENSG00000241697.4	ENSG00000241697	rs73655534		C	T	0.179586	-0.013	0.0059	0.0275673	-0.299698	0.0467886	1.50007e-10	0.043377	0.0208187	0.0372	0.0372	0.0298573	20
ATAD3C	eQTL_GTEx_Adipose_Subcutaneous	ENSG00000215915.9	ENSG00000215915	rs4590		G	C	0.191578	0.0138	0.0065	0.0337474	-0.548743	0.0505798	2.01498e-27	-0.0251484	0.0120699	0.0372005	0.0372005	0.626144	20
TMEM81	eQTL_GTEx_Heart_Atrial_Appendage	ENSG00000174529.7	ENSG00000174529	rs6692170		A	G	0.473779	-0.0109	0.0049	0.0261155	-0.195845	0.0329702	2.84902e-09	0.0556563	0.0267167	0.0372326	0.0372326	0.490939	20
SLIT1	eQTL_GTEx_Adipose_Subcutaneous	ENSG00000187122.16	ENSG00000187122	rs793516		T	G	0.31709	0.0106	0.005	0.0340061	0.531184	0.0475676	5.91901e-29	0.0199554	0.00958106	0.0372696	0.0372696	0.348037	20
KREMEN1	eQTL_GTEx_Adipose_Visceral_Omentum	ENSG00000183762.12	ENSG00000183762	rs20037		G	T	0.64955	0.0108	0.0051	0.034205	-0.391308	0.0340015	1.19489e-30	-0.0275997	0.013252	0.0372802	0.0372802	0.412444	20
RIF1	eQTL_GTEx_Heart_Atrial_Appendage	ENSG00000080345.17	ENSG00000080345	rs4500942		G	A	0.386298	-0.0105	0.0048	0.028706	-0.21697	0.0318728	9.93937e-12	0.0483938	0.023237	0.0372864	0.0372864	0.136234	20
KIAA1549L	eQTL_GTEx_Heart_Atrial_Appendage	ENSG00000110427.14	ENSG00000110427	rs17346987		C	T	0.51515	0.0102	0.0048	0.0335866	-0.634376	0.0606567	1.34007e-25	-0.0160788	0.0077211	0.0373015	0.0844254	0.145124	19
FAM181B	eQTL_GTEx_Adipose_Subcutaneous	ENSG00000182103.4	ENSG00000182103	rs515057		T	G	0.7476	-0.0118	0.0054	0.0288753	0.224257	0.0327153	7.14108e-12	-0.0526182	0.0252734	0.0373463	0.0373463	0.23818	20
TMEM9	eQTL_GTEx_Adipose_Subcutaneous	ENSG00000116857.16	ENSG00000116857	rs2068152		A	C	0.383636	0.0103	0.0049	0.0355497	0.310006	0.0205854	2.98959e-51	0.0332252	0.0159594	0.0373554	0.0373554	0.105931	20
TSGA10	eQTL_GTEx_Liver	ENSG00000135951.14	ENSG00000135951	rs4347885		A	G	0.629704	0.0103	0.0048	0.0318863	0.648183	0.0756652	1.06712e-17	0.0158906	0.00763411	0.0373861	0.0373861	0.338797	20
PITX3	eQTL_GTEx_Muscle_Skeletal	ENSG00000107859.9	ENSG00000107859	rs11814894		A	G	0.371682	-0.0107	0.0049	0.0289863	0.183641	0.0267374	6.49646e-12	-0.0582659	0.0279986	0.0374314	0.0374314	0.00758295	18
TMEM169	eQTL_GTEx_Whole_Blood	ENSG00000163449.10	ENSG00000163449	rs17548312		G	A	0.196228	-0.0138	0.0062	0.0260271	-0.148044	0.0252411	4.48631e-09	0.0932155	0.0447937	0.0374342	0.0374342	0.544527	5
PHRF1	eQTL_GTEx_Whole_Blood	ENSG00000070047.11	ENSG00000070047	rs8176335		T	C	0.116273	-0.017	0.0076	0.0252967	0.141888	0.025025	1.42924e-08	-0.119813	0.0575811	0.0374552	0.0374552	0.930613	20
MAP1LC3A	eQTL_GTEx_Heart_Left_Ventricle	ENSG00000101460.12	ENSG00000101460	rs2378135		C	T	0.510554	-0.0101	0.0047	0.0316395	-0.222477	0.0267179	8.29878e-17	0.045398	0.0218179	0.0374556	0.0374556	0.418137	20
GSTO2	eQTL_GTEx_Whole_Blood	ENSG00000065621.14	ENSG00000065621	rs17885600		T	A	0.014847	0.0437	0.0206	0.0338916	1.18623	0.112084	3.55806e-26	0.0368394	0.0177114	0.0375267	0.0375267	0.373072	20
BCO2	eQTL_GTEx_Heart_Atrial_Appendage	ENSG00000197580.11	ENSG00000197580	rs11214135		C	A	0.253301	-0.0118	0.0056	0.0351052	-0.558259	0.0433083	5.10144e-38	0.0211371	0.0101643	0.0375676	0.0375676	0.0853147	20
ALKBH3	eQTL_GTEx_Heart_Atrial_Appendage	ENSG00000166199.12	ENSG00000166199	rs2434474		T	C	0.662411	0.0109	0.005	0.0292575	-0.294383	0.0428234	6.22703e-12	-0.0370266	0.0178183	0.037708	0.037708	0.382205	16
SERTAD3	eQTL_GTEx_Adipose_Subcutaneous	ENSG00000167565.12	ENSG00000167565	rs268693		A	G	0.485936	0.011	0.005	0.0278069	-0.210723	0.0333769	2.72918e-10	-0.0522012	0.0251272	0.0377571	0.0377571	0.0399597	19
RSRC1	eQTL_GTEx_Adipose_Visceral_Omentum	ENSG00000174891.12	ENSG00000174891	rs6772237		A	G	0.509605	-0.0105	0.0049	0.0321246	-0.329056	0.0388318	2.37345e-17	0.0319095	0.0153598	0.0377589	0.0377589	0.00630104	20
GBA	eQTL_GTEx_Adipose_Subcutaneous	ENSG00000177628.15	ENSG00000177628	rs12407919		G	C	0.287709	0.0116	0.0053	0.0286202	-0.147132	0.0223083	4.24127e-11	-0.0788408	0.0379537	0.0377752	0.0377752	0.22553	20
FUT1	eQTL_GTEx_Muscle_Skeletal	ENSG00000174951.10	ENSG00000174951	rs838136		C	T	0.27999	0.0121	0.0055	0.0278069	0.269508	0.0427611	2.92619e-10	0.0448966	0.0216151	0.0377927	0.0377927	0.469689	8
RNF207	eQTL_GTEx_Heart_Atrial_Appendage	ENSG00000158286.12	ENSG00000158286	rs846107		A	G	0.022439	-0.0496	0.0221	0.0248103	-0.438707	0.0800562	4.25349e-08	0.11306	0.0544364	0.0378099	0.0378099	0.570286	3
UMPS	eQTL_GTEx_Muscle_Skeletal	ENSG00000114491.13	ENSG00000114491	rs2055983		G	A	0.192652	0.0127	0.006	0.0342882	0.438121	0.0407627	6.05037e-27	0.0289874	0.0139579	0.0378221	0.113269	0.0407872	20
HIBADH	eQTL_GTEx_Heart_Atrial_Appendage	ENSG00000106049.8	ENSG00000106049	rs12536779		C	A	0.179531	-0.0136	0.0062	0.0282679	-0.16435	0.0254791	1.11575e-10	0.0827502	0.039846	0.0378246	0.0856713	0.058444	20
DOCK3	eQTL_GTEx_Heart_Left_Ventricle	ENSG00000088538.12	ENSG00000088538	rs4348025		G	A	0.5002	-0.011	0.005	0.0278069	-0.234218	0.0372264	3.13958e-10	0.0469648	0.0226151	0.0378288	0.0378288	0.221847	20
SPATA33	eQTL_GTEx_Muscle_Skeletal	ENSG00000167523.13	ENSG00000167523	rs382045		T	C	0.408053	0.0105	0.0048	0.028706	0.228096	0.0345159	3.88393e-11	0.0460333	0.0221667	0.0378308	0.0378308	0.227755	20
GBA	eQTL_GTEx_Whole_Blood	ENSG00000177628.15	ENSG00000177628	rs9628662		G	T	0.2983	0.0105	0.005	0.0357288	0.25472	0.0187569	5.25892e-42	0.0412217	0.0198627	0.0379557	0.0379557	0.751667	20
IGFALS	eQTL_GTEx_Whole_Blood	ENSG00000099769.5	ENSG00000099769	rs9940406		T	C	0.101037	-0.0177	0.0079	0.0250581	0.361342	0.0656698	3.74635e-08	-0.0489841	0.0236059	0.0379795	0.0379795	0.679841	20
OR2K2	eQTL_GTEx_Muscle_Skeletal	ENSG00000171133.2	ENSG00000171133	rs7857003		A	G	0.49909	-0.0106	0.0049	0.0305208	0.260144	0.0354576	2.18836e-13	-0.0407467	0.0196374	0.0379913	0.0379913	0.144488	20
RPRML	eQTL_GTEx_Muscle_Skeletal	ENSG00000179673.4	ENSG00000179673	rs11657300		C	T	0.748169	-0.0114	0.0054	0.0347628	0.505513	0.0449294	2.28238e-29	-0.0225513	0.0108686	0.0379956	0.115237	0.0766572	20
POLM	pQTL_FENLAND	X12851_5_POLM	ENSG00000122678	rs142059440		C	G	0.010686	-0.0491	0.0233	0.0350919	0.7037	0.0593574	2.02e-32	-0.0697741	0.0336297	0.0380075	0.113908	0.262375	16
GRID1	eQTL_GTEx_Heart_Left_Ventricle	ENSG00000182771.18	ENSG00000182771	rs12258841		G	A	0.15065	0.0154	0.007	0.0278069	0.4607	0.0740234	4.85531e-10	0.0334274	0.0161156	0.0380586	0.0380586	0.0160189	15
RASSF1	eQTL_GTEx_Adipose_Subcutaneous	ENSG00000068028.17	ENSG00000068028	rs3806708		C	T	0.1192	-0.0162	0.0074	0.0285831	0.334782	0.0516925	9.39288e-11	-0.0483897	0.0233326	0.0380877	0.0380877	0.530365	20
AIF1L	eQTL_GTEx_Heart_Atrial_Appendage	ENSG00000126878.12	ENSG00000126878	rs818051		C	T	0.545591	0.01	0.0047	0.0333653	0.291547	0.0314938	2.09696e-20	0.0342998	0.0165412	0.0381169	0.0381169	0.561025	20
MZB1	pQTL_FENLAND	X16322_10_MZB1	ENSG00000170476	rs116498185		T	C	0.049629	-0.0342	0.0161	0.0336514	0.2884	0.0302104	1.34301e-21	-0.118585	0.0571906	0.0381248	0.0145637	0.598048	8
ALKBH3	eQTL_GTEx_Heart_Left_Ventricle	ENSG00000166199.12	ENSG00000166199	rs2434474		T	C	0.662411	0.0109	0.005	0.0292575	-0.281898	0.0419899	1.9005e-11	-0.0386665	0.0186486	0.0381328	0.0392844	0.231958	10
FLVCR1	eQTL_GTEx_Whole_Blood	ENSG00000162769.12	ENSG00000162769	rs2291771		C	T	0.190999	-0.0121	0.0058	0.0369599	0.635561	0.0338847	1.71015e-78	-0.0190383	0.00918207	0.0381331	0.00179049	0.00506358	20
SPATA5L1	eQTL_GTEx_Adipose_Subcutaneous	ENSG00000171763.18	ENSG00000171763	rs4775909		C	T	0.25085	0.0111	0.0053	0.0362297	0.563247	0.0384321	1.23953e-48	0.0197072	0.00950532	0.0381465	0.0448875	0.116814	20
SERPINA3	pQTL_FENLAND	X4153_11_SERPINA3	ENSG00000196136	rs8023057		A	G	0.824546	0.0133	0.0064	0.0376978	0.5171	0.0171	7.11297e-201	0.0257204	0.0124059	0.0381504	0.267951	0.645328	20
BLVRA	eQTL_GTEx_Adipose_Subcutaneous	ENSG00000106605.10	ENSG00000106605	rs12669688		G	A	0.071988	0.0198	0.0093	0.0332516	0.445038	0.0488838	8.70695e-20	0.0444906	0.0214609	0.0381631	0.0381631	0.568504	20
SPATA33	eQTL_GTEx_Whole_Blood	ENSG00000167523.13	ENSG00000167523	rs12920969		A	G	0.428652	0.011	0.0051	0.0310164	0.257796	0.034327	5.91289e-14	0.0426694	0.0205828	0.0381667	0.0199915	0.154591	20
PSD4	eQTL_GTEx_Adipose_Subcutaneous	ENSG00000125637.15	ENSG00000125637	rs1975535		C	A	0.407237	-0.0105	0.005	0.0357288	0.313261	0.024151	1.7887e-38	-0.0335184	0.016169	0.0381716	0.0102126	0.00186648	20
MROH8	eQTL_GTEx_Muscle_Skeletal	ENSG00000101353.14	ENSG00000101353	rs141251706		T	C	0.117856	0.0167	0.0076	0.0279941	0.206671	0.033064	4.08787e-10	0.0808048	0.0389795	0.0381718	0.0381718	0.1049	20
PDE5A	pQTL_FENLAND	X5256_86_PDE5A	ENSG00000138735	rs59867181		T	C	0.632871	-0.0106	0.0051	0.0376696	-0.3448	0.0127	2.55926e-162	0.0307425	0.0148345	0.0382312	0.00833786	0.0306129	20
CFL2	eQTL_GTEx_Adipose_Visceral_Omentum	ENSG00000165410.14	ENSG00000165410	rs9806021		A	G	0.12116	-0.0164	0.0074	0.0266767	0.2631	0.0450808	5.34083e-09	-0.0623337	0.0300858	0.0382782	0.0382782	0.302057	20
CFAP206	eQTL_GTEx_Adipose_Visceral_Omentum	ENSG00000272514.5	ENSG00000272514	rs13205397		G	A	0.02546	-0.0299	0.0138	0.0302603	-0.927869	0.13111	1.47268e-12	0.0322244	0.0155542	0.038289	0.038289	0.789356	10
PSD4	eQTL_GTEx_Adipose_Visceral_Omentum	ENSG00000125637.15	ENSG00000125637	rs1975535		C	A	0.407237	-0.0105	0.005	0.0357288	0.39095	0.0318204	1.07505e-34	-0.0268577	0.0129748	0.0384542	0.0384542	0.0188734	20
LPIN1	eQTL_GTEx_Heart_Left_Ventricle	ENSG00000134324.11	ENSG00000134324	rs3795974		C	T	0.628	0.0119	0.0054	0.0275452	0.173158	0.0287124	1.63174e-09	0.0687234	0.0332022	0.0384669	0.0384669	0.624037	12
PPP1R1C	eQTL_GTEx_Adipose_Visceral_Omentum	ENSG00000150722.10	ENSG00000150722	rs2701665		C	T	0.776264	0.012	0.0056	0.0321246	0.518583	0.0649715	1.44327e-15	0.02314	0.0111811	0.0384926	0.0384926	0.0278815	14
MGAT3	eQTL_GTEx_Adipose_Visceral_Omentum	ENSG00000128268.11	ENSG00000128268	rs5995735		G	C	0.757724	-0.0116	0.0053	0.0286202	0.170556	0.0268428	2.09954e-10	-0.0680129	0.0328668	0.0385132	0.0385132	0.398894	15
FEZ2	eQTL_GTEx_Heart_Atrial_Appendage	ENSG00000171055.14	ENSG00000171055	rs848631		T	C	0.378308	0.0106	0.0048	0.0272211	-0.154627	0.0261941	3.5669e-09	-0.0685521	0.0331435	0.038608	0.038608	0.146311	20
PEX5	eQTL_GTEx_Whole_Blood	ENSG00000139197.10	ENSG00000139197	rs61917955		T	C	0.514453	0.0103	0.0049	0.0355497	0.327257	0.0282237	4.36304e-31	0.0314737	0.015217	0.0386092	0.0386092	0.227253	20
NINJ2	eQTL_GTEx_Liver	ENSG00000171840.11	ENSG00000171840	rs7303000		G	A	0.503376	-0.0105	0.0047	0.0254803	0.38786	0.0710943	4.88163e-08	-0.0270716	0.0130944	0.0386949	0.0386949	0.273068	18
RBM23	eQTL_GTEx_Whole_Blood	ENSG00000100461.17	ENSG00000100461	rs182793305		A	G	0.022431	-0.0366	0.0174	0.0354266	-0.486149	0.0433817	3.79686e-29	0.0752856	0.0364165	0.0387016	0.0387016	0.558218	7
SGF29	eQTL_GTEx_Adipose_Subcutaneous	ENSG00000176476.8	ENSG00000176476	rs193628		T	G	0.469198	0.011	0.0051	0.0310164	0.177981	0.0246191	4.85222e-13	0.0618043	0.0299029	0.0387494	0.0387494	0.256584	20
UNC50	eQTL_GTEx_Liver	ENSG00000115446.11	ENSG00000115446	rs72821965		C	T	0.25005	-0.0113	0.0053	0.0330006	0.612804	0.0728724	4.1255e-17	-0.0184398	0.00892242	0.0387639	0.0387639	0.259163	20
ATAD3C	eQTL_GTEx_Heart_Atrial_Appendage	ENSG00000215915.9	ENSG00000215915	rs4590		G	C	0.191578	0.0138	0.0065	0.0337474	-0.604383	0.0671232	2.17463e-19	-0.0228332	0.0110497	0.0387897	0.0387897	0.529698	20
CTC1	eQTL_GTEx_Heart_Atrial_Appendage	ENSG00000178971.13	ENSG00000178971	rs3027235		A	G	0.014803	0.042	0.0197	0.0330085	0.873731	0.104069	4.63325e-17	0.0480697	0.0232626	0.0387912	0.0527006	0.533512	16
SLIT1	eQTL_GTEx_Heart_Atrial_Appendage	ENSG00000187122.16	ENSG00000187122	rs1147600		C	T	0.316884	0.0105	0.005	0.0357288	0.707522	0.0610189	4.36164e-31	0.0148405	0.00718188	0.0387923	0.0387923	0.574474	20
BATF	eQTL_GTEx_Heart_Atrial_Appendage	ENSG00000156127.6	ENSG00000156127	rs28546995		G	C	0.506512	0.0115	0.0052	0.0269986	-0.198527	0.0342345	6.66995e-09	-0.0579266	0.028033	0.0387933	0.0387933	0.0622828	10
SLC35G5	eQTL_GTEx_Whole_Blood	ENSG00000177710.5	ENSG00000177710	rs3174048		A	G	0.471368	0.012	0.0056	0.0321246	-0.339702	0.0437368	8.03884e-15	-0.0353251	0.0171009	0.0388585	0.0388585	0.0511192	20
ANKRD24	eQTL_GTEx_Muscle_Skeletal	ENSG00000089847.12	ENSG00000089847	rs350853		C	T	0.872729	0.0159	0.0076	0.0364291	-0.623455	0.0478412	8.07375e-39	-0.025503	0.0123462	0.038861	0.0389697	0.322987	15
EMC4	eQTL_GTEx_Muscle_Skeletal	ENSG00000128463.12	ENSG00000128463	rs112814759		G	C	0.097979	0.0169	0.0077	0.0281776	-0.165538	0.0270944	9.98363e-10	-0.102091	0.0494253	0.0388693	0.0388693	0.603873	19
NDUFAF2	eQTL_GTEx_Adipose_Visceral_Omentum	ENSG00000164182.10	ENSG00000164182	rs79415551		T	C	0.03342	-0.0273	0.0125	0.0289622	-0.371108	0.0583767	2.05557e-10	0.0735635	0.0356152	0.0388752	0.0388752	0.608705	20
SPATA33	eQTL_GTEx_Adipose_Visceral_Omentum	ENSG00000167523.13	ENSG00000167523	rs382045		T	C	0.408053	0.0105	0.0048	0.028706	0.242066	0.0385962	3.56983e-10	0.0433766	0.0210008	0.0388785	0.0388785	0.277082	20
ADCYAP1	eQTL_GTEx_Muscle_Skeletal	ENSG00000141433.12	ENSG00000141433	rs34893598		A	G	0.286724	0.0118	0.0054	0.0288753	0.325673	0.0514926	2.538e-10	0.0362327	0.0175428	0.0388866	0.0295018	0.437736	5
MSRA	eQTL_GTEx_Whole_Blood	ENSG00000175806.14	ENSG00000175806	rs73528908		C	T	0.033414	-0.0304	0.0137	0.0264882	0.316026	0.0559592	1.62856e-08	-0.0961946	0.0465772	0.038897	0.038897	0.151177	7
TEN1	eQTL_GTEx_Heart_Left_Ventricle	ENSG00000257949.6	ENSG00000257949	rs12945114		T	C	0.74125	0.0115	0.0055	0.0365362	0.584015	0.0446433	4.1844e-39	0.0196913	0.0095371	0.0389512	0.0389512	0.359867	20
LIPT1	eQTL_GTEx_Whole_Blood	ENSG00000144182.16	ENSG00000144182	rs11683107		A	T	0.62945	0.0102	0.0048	0.0335866	0.27461	0.031482	2.71525e-18	0.0371436	0.0179905	0.0389593	0.0389593	0.447176	20
FAM189B	eQTL_GTEx_Adipose_Subcutaneous	ENSG00000160767.20	ENSG00000160767	rs12407919		G	C	0.287709	0.0116	0.0053	0.0286202	0.146344	0.0235705	5.33957e-10	0.0792653	0.0384004	0.0390006	0.0390006	0.421566	20
EXOC3	eQTL_GTEx_Whole_Blood	ENSG00000180104.15	ENSG00000180104	rs72717432		A	G	0.411597	-0.0108	0.0052	0.0378087	-0.372941	0.0200423	2.78396e-77	0.028959	0.0140298	0.0390077	0.155022	0.583515	20
RGCC	eQTL_GTEx_Heart_Left_Ventricle	ENSG00000102760.12	ENSG00000102760	rs9532861		A	G	0.60612	-0.0111	0.005	0.0264188	-0.190327	0.0340137	2.19859e-08	0.0583207	0.0282626	0.0390623	0.0390623	0.410379	14
FUT1	eQTL_GTEx_Adipose_Visceral_Omentum	ENSG00000174951.10	ENSG00000174951	rs838136		C	T	0.27999	0.0121	0.0055	0.0278069	0.256273	0.0431261	2.80869e-09	0.0472153	0.0228851	0.0390986	0.0390986	0.424044	7
CRLF1	eQTL_GTEx_Muscle_Skeletal	ENSG00000006016.10	ENSG00000006016	rs80121641		A	G	0.209185	-0.0136	0.0064	0.0335866	0.341617	0.0397014	7.65409e-18	-0.0398107	0.0192973	0.0391107	0.0348405	0.624764	20
MRI1	eQTL_GTEx_Whole_Blood	ENSG00000037757.13	ENSG00000037757	rs189525598		A	G	0.012195	0.0578	0.0276	0.0362419	-1.28091	0.107141	6.0889e-33	-0.0451242	0.0218753	0.0391322	0.011635	0.130208	7
CEP68	eQTL_GTEx_Heart_Atrial_Appendage	ENSG00000011523.13	ENSG00000011523	rs74181299		C	T	0.380887	-0.0104	0.005	0.0375255	-0.591318	0.0368696	6.92269e-58	0.0175878	0.0085265	0.0391388	0.0391388	0.78348	20
FEZ2	eQTL_GTEx_Whole_Blood	ENSG00000171055.14	ENSG00000171055	rs2160404		T	A	0.362179	0.0102	0.0049	0.037376	0.326595	0.0215691	8.58033e-52	0.0312313	0.0151444	0.0391853	0.00363209	0.0889539	20
LYRM9	eQTL_GTEx_Whole_Blood	ENSG00000232859.9	ENSG00000232859	rs11653617		A	G	0.060334	0.0215	0.01	0.0315552	0.384304	0.0527535	3.21917e-13	0.0559453	0.0271307	0.0392011	0.10048	0.941877	20
ASAP3	eQTL_GTEx_Adipose_Visceral_Omentum	ENSG00000088280.18	ENSG00000088280	rs4649093		C	T	0.686091	-0.0115	0.0053	0.0300211	0.197624	0.0298429	3.54001e-11	-0.0581913	0.0282215	0.0392128	0.0392128	0.936587	20
NOTCH2	eQTL_GTEx_Liver	ENSG00000134250.19	ENSG00000134250	rs1493698		C	T	0.120216	-0.0163	0.0075	0.0297552	-0.480303	0.0736364	6.90869e-11	0.0339369	0.0164591	0.0392184	0.0392184	0.155733	8
PIGC	eQTL_GTEx_Adipose_Visceral_Omentum	ENSG00000135845.9	ENSG00000135845	rs17277918		G	A	0.207304	0.0137	0.0062	0.0271276	0.231421	0.040391	1.00713e-08	0.0591995	0.0287144	0.0392395	0.0392395	0.403953	12
ARNT	eQTL_GTEx_Heart_Atrial_Appendage	ENSG00000143437.20	ENSG00000143437	rs3754209		T	G	0.555232	0.0105	0.0048	0.028706	-0.200861	0.032581	7.04963e-10	-0.052275	0.0253569	0.0392489	0.0392489	0.381497	20
INTS13	eQTL_GTEx_Heart_Atrial_Appendage	ENSG00000064102.14	ENSG00000064102	rs16931446		A	C	0.026835	0.0365	0.0164	0.0260403	-0.498677	0.0911494	4.47549e-08	-0.0731937	0.0355041	0.0392501	0.0392501	0.858869	5
IGFALS	eQTL_GTEx_Muscle_Skeletal	ENSG00000099769.5	ENSG00000099769	rs9939497		A	G	0.101599	-0.0168	0.0078	0.0312522	0.414259	0.0582404	1.13621e-12	-0.0405543	0.0196731	0.0392639	0.0392639	0.194342	17
NPM2	eQTL_GTEx_Liver	ENSG00000158806.13	ENSG00000158806	rs6997244		G	C	0.829147	-0.0149	0.0068	0.028439	0.708772	0.116629	1.22336e-09	-0.0210223	0.0101986	0.0392761	0.0392761	0.110974	13
TMEM81	eQTL_GTEx_Adipose_Subcutaneous	ENSG00000174529.7	ENSG00000174529	rs7520752		G	A	0.449724	-0.01	0.0047	0.0333653	-0.297845	0.0358707	1.01257e-16	0.0335745	0.0162898	0.0392964	0.0392964	0.491544	20
GATM	eQTL_GTEx_Whole_Blood	ENSG00000171766.15	ENSG00000171766	rs7183946		A	G	0.250452	0.0112	0.0053	0.034583	-0.319396	0.0342743	1.17631e-20	-0.0350662	0.0170151	0.0393142	0.0393142	0.0547307	20
DYNLT1	eQTL_GTEx_Whole_Blood	ENSG00000146425.10	ENSG00000146425	rs6925536		G	A	0.566955	-0.0103	0.0048	0.0318863	-0.124129	0.0168676	1.85257e-13	0.0829782	0.0402799	0.0393946	0.0393946	0.605493	20
LDB3	eQTL_GTEx_Adipose_Visceral_Omentum	ENSG00000122367.19	ENSG00000122367	rs10887643		T	C	0.148664	0.014	0.0066	0.033904	-0.345115	0.0400481	6.84305e-18	-0.0405662	0.0196949	0.0394244	0.0394244	0.0985112	20
LPIN1	eQTL_GTEx_Liver	ENSG00000134324.11	ENSG00000134324	rs3795974		C	T	0.628	0.0119	0.0054	0.0275452	0.371866	0.0642367	7.08088e-09	0.0320008	0.0155379	0.0394438	0.0394438	0.745508	10
MPHOSPH8	eQTL_GTEx_Whole_Blood	ENSG00000196199.13	ENSG00000196199	rs9508807		A	G	0.7895	0.0124	0.0058	0.0325223	-0.166725	0.0217708	1.88555e-14	-0.074374	0.036118	0.0394756	0.0394756	0.0506881	20
CCDC17	eQTL_GTEx_Adipose_Visceral_Omentum	ENSG00000159588.14	ENSG00000159588	rs6429574		G	A	0.308423	-0.0111	0.0051	0.0295201	-0.279866	0.0440879	2.18266e-10	0.0396618	0.0192644	0.0395116	0.0395116	0.450891	17
BBS1	eQTL_GTEx_Whole_Blood	ENSG00000174483.19	ENSG00000174483	rs3741360		G	A	0.240442	0.0116	0.0055	0.0349367	-0.359086	0.0381022	4.33058e-21	-0.0323042	0.0156955	0.0395728	0.0395728	0.0501523	20
ACVR2A	eQTL_GTEx_Adipose_Subcutaneous	ENSG00000121989.14	ENSG00000121989	rs3768687		T	C	0.29932	0.0108	0.005	0.0307727	0.201705	0.0297686	1.23754e-11	0.0535435	0.0260178	0.0395938	0.0395938	0.697944	20
DNAAF5	eQTL_GTEx_Muscle_Skeletal	ENSG00000164818.15	ENSG00000164818	rs62432204		C	T	0.833689	0.0146	0.0067	0.0293239	0.211765	0.0338353	3.88209e-10	0.0689443	0.0335017	0.0395963	0.0395963	0.69898	18
IFRD1	eQTL_GTEx_Heart_Atrial_Appendage	ENSG00000006652.13	ENSG00000006652	rs1468457		A	T	0.586519	0.0102	0.0047	0.0299907	0.170488	0.0263251	9.40358e-11	0.0598283	0.0290746	0.0396142	0.0396142	0.372867	14
DUOX1	eQTL_GTEx_Muscle_Skeletal	ENSG00000137857.17	ENSG00000137857	rs1706767		C	T	0.680359	-0.0111	0.005	0.0264188	0.259034	0.0472754	4.27105e-08	-0.0428515	0.0208266	0.0396349	0.0396349	0.91192	20
SERINC5	eQTL_GTEx_Adipose_Subcutaneous	ENSG00000164300.16	ENSG00000164300	rs35820499		C	T	0.179262	0.0134	0.0063	0.0334214	0.374	0.0462161	5.84907e-16	0.0358289	0.0174171	0.0396752	0.00337168	0.131478	20
TMEM81	eQTL_GTEx_Whole_Blood	ENSG00000174529.7	ENSG00000174529	rs11240352		C	G	0.449434	-0.0101	0.0047	0.0316395	-0.141295	0.019883	1.19181e-12	0.0714817	0.0347514	0.0396915	0.0396915	0.740859	20
DEF8	eQTL_GTEx_Heart_Atrial_Appendage	ENSG00000140995.16	ENSG00000140995	rs3803686		C	A	0.191762	-0.0134	0.0062	0.0306729	-0.322019	0.0480594	2.07802e-11	0.0416125	0.0202304	0.0396929	0.0396929	0.0724367	20
SSC4D	eQTL_GTEx_Adipose_Subcutaneous	ENSG00000146700.8	ENSG00000146700	rs11975972		T	C	0.444461	0.0098	0.0047	0.0370596	0.328274	0.0261859	4.72683e-36	0.0298531	0.014514	0.0397007	0.0397007	0.561562	20
GALR3	eQTL_GTEx_Liver	ENSG00000128310.2	ENSG00000128310	rs5750501		G	A	0.663593	0.0113	0.0053	0.0330006	-0.608748	0.078011	6.02782e-15	-0.0185627	0.00902552	0.0397161	0.0397161	0.00166411	20
PSMG1	eQTL_GTEx_Liver	ENSG00000183527.11	ENSG00000183527	rs73221174		C	T	0.394856	-0.0108	0.005	0.0307727	-0.227141	0.0337729	1.74954e-11	0.0475476	0.0231202	0.0397305	0.0397305	0.00976881	20
UTP4	eQTL_GTEx_Muscle_Skeletal	ENSG00000141076.17	ENSG00000141076	rs74886619		G	A	0.032803	0.0295	0.0142	0.0377587	-0.578693	0.0399757	1.71492e-47	-0.0509769	0.0247894	0.0397443	0.0397443	0.73779	18
SLC5A6	eQTL_GTEx_Heart_Left_Ventricle	ENSG00000138074.14	ENSG00000138074	rs1439767		G	A	0.231564	0.0129	0.006	0.0315552	-0.248059	0.0352319	1.912e-12	-0.0520038	0.0252904	0.0397569	0.0397569	0.212775	20
PIK3R6	eQTL_GTEx_Whole_Blood	ENSG00000276231.4	ENSG00000276231	rs8067644		T	C	0.317283	-0.0111	0.005	0.0264188	-0.163473	0.0299656	4.88731e-08	0.0679011	0.0330216	0.0397573	0.0397573	0.755529	10
KCNC4	eQTL_GTEx_Whole_Blood	ENSG00000116396.14	ENSG00000116396	rs2784144		G	A	0.643548	0.0115	0.0053	0.0300211	-0.186254	0.0289294	1.20872e-10	-0.0617436	0.0300283	0.0397653	0.0397653	0.193418	12
NUDCD3	eQTL_GTEx_Heart_Left_Ventricle	ENSG00000015676.17	ENSG00000015676	rs306995		A	G	0.225785	-0.012	0.0056	0.0321246	0.234943	0.0321735	2.82734e-13	-0.0510762	0.0248406	0.0397675	0.0397675	0.54454	20
CITED4	eQTL_GTEx_Adipose_Subcutaneous	ENSG00000179862.6	ENSG00000179862	rs12401381		T	C	0.379119	-0.0105	0.0049	0.0321246	0.230656	0.0315988	2.88801e-13	-0.0455223	0.0221402	0.0397736	0.0397736	0.861793	20
DENND5A	eQTL_GTEx_Adipose_Subcutaneous	ENSG00000184014.7	ENSG00000184014	rs61877902		A	G	0.103723	-0.0165	0.0076	0.0299272	0.274103	0.0428116	1.52816e-10	-0.0601964	0.0292775	0.0397766	0.0397766	0.224447	17
CYBA	eQTL_GTEx_Heart_Atrial_Appendage	ENSG00000051523.10	ENSG00000051523	rs35601559		A	G	0.29835	-0.0126	0.0058	0.0298245	-0.230467	0.0363055	2.18135e-10	0.0546716	0.0265992	0.0398416	0.0398416	0.941927	13
ALKBH5	eQTL_GTEx_Whole_Blood	ENSG00000091542.8	ENSG00000091542	rs11871970		A	G	0.412675	0.0102	0.0047	0.0299907	0.163744	0.0255855	1.55508e-10	0.0622924	0.0303088	0.0398539	0.0398539	0.0350136	13
TRAK1	eQTL_GTEx_Whole_Blood	ENSG00000182606.14	ENSG00000182606	rs1716640		G	A	0.982943	0.0364	0.0166	0.0283239	0.355178	0.0602546	3.75551e-09	0.102484	0.0498661	0.0398618	0.0398618	0.430208	7
RNF207	eQTL_GTEx_Heart_Left_Ventricle	ENSG00000158286.12	ENSG00000158286	rs846110		G	T	0.02005	-0.0536	0.0252	0.0334214	-0.498874	0.0626112	1.61516e-15	0.107442	0.0522826	0.0398768	0.0398768	0.764242	3
PSD4	eQTL_GTEx_Liver	ENSG00000125637.15	ENSG00000125637	rs6761202		G	C	0.40655	-0.0105	0.005	0.0357288	0.568891	0.0573595	3.4771e-23	-0.018457	0.00898389	0.039932	0.039932	0.0496157	20
TMEM63A	eQTL_GTEx_Heart_Left_Ventricle	ENSG00000196187.11	ENSG00000196187	rs360099		C	A	0.665295	0.0112	0.0053	0.034583	-0.286027	0.0326977	2.17898e-18	-0.0391571	0.0190627	0.0399641	0.0399641	0.310286	20
TMEM43	eQTL_GTEx_Whole_Blood	ENSG00000170876.7	ENSG00000170876	rs2470458		C	T	0.214787	0.0124	0.0057	0.0295973	0.0917762	0.0147295	4.64154e-10	0.135111	0.0657843	0.0399899	0.0410015	0.133336	20
ZXDC	eQTL_GTEx_Whole_Blood	ENSG00000070476.14	ENSG00000070476	rs812368		A	G	0.692512	-0.0105	0.005	0.0357288	0.175026	0.0177813	7.32853e-23	-0.0599911	0.0292101	0.0399969	0.119775	0.469703	20
MASTL	eQTL_GTEx_Adipose_Subcutaneous	ENSG00000120539.14	ENSG00000120539	rs11015590		T	G	0.643688	-0.0099	0.0048	0.0391602	0.751217	0.033607	1.12934e-110	-0.0131786	0.00641677	0.0399974	0.157143	0.4104	20
DEPDC7	eQTL_GTEx_Adipose_Subcutaneous	ENSG00000121690.10	ENSG00000121690	rs10742291		A	G	0.341976	-0.0118	0.0054	0.0288753	0.235535	0.0391823	1.84085e-09	-0.0500987	0.0243943	0.0400045	0.0400045	0.011611	10
ASIC3	eQTL_GTEx_Adipose_Subcutaneous	ENSG00000213199.7	ENSG00000213199	rs56198402		A	G	0.0434	-0.0244	0.0116	0.0354266	0.944234	0.0997122	2.80931e-21	-0.0258411	0.0125845	0.0400337	0.06415	0.491593	20
GLYCTK	eQTL_GTEx_Heart_Atrial_Appendage	ENSG00000168237.17	ENSG00000168237	rs2276834		G	A	0.49644	0.0104	0.0048	0.0302603	-0.292943	0.0455763	1.2969e-10	-0.0355018	0.0172913	0.0400577	0.0400577	0.411327	20
LPGAT1	eQTL_GTEx_Whole_Blood	ENSG00000123684.12	ENSG00000123684	rs12038038		C	T	0.27647	-0.0109	0.0052	0.0360685	-0.120186	0.011812	2.56589e-24	0.0906928	0.0441749	0.0400687	0.0400687	0.0460229	20
ARPC5	eQTL_GTEx_Adipose_Visceral_Omentum	ENSG00000162704.15	ENSG00000162704	rs17436125		T	C	0.375626	0.0103	0.0049	0.0355497	0.265445	0.0278272	1.44129e-21	0.0388028	0.0189024	0.0400929	0.0400929	0.186039	20
VKORC1	eQTL_GTEx_Adipose_Visceral_Omentum	ENSG00000167397.14	ENSG00000167397	rs9788865		T	C	0.755144	0.0126	0.0057	0.0270687	0.158966	0.0287389	3.17693e-08	0.0792622	0.038614	0.0401034	0.0401034	0.77194	10
CEP68	eQTL_GTEx_Heart_Left_Ventricle	ENSG00000011523.13	ENSG00000011523	rs74181299		C	T	0.380887	-0.0104	0.005	0.0375255	-0.424786	0.0336856	1.85229e-36	0.0244829	0.0119297	0.0401435	0.0875438	0.8441	20
PCBD1	eQTL_GTEx_Adipose_Subcutaneous	ENSG00000166228.8	ENSG00000166228	rs72818118		G	A	0.036772	-0.027	0.0127	0.0335046	-0.444453	0.0565921	4.04179e-15	0.0607488	0.0296029	0.0401576	0.0512499	0.0661625	15
MASTL	eQTL_GTEx_Muscle_Skeletal	ENSG00000120539.14	ENSG00000120539	rs11015590		T	G	0.643688	-0.0099	0.0048	0.0391602	0.698258	0.0344343	2.01118e-91	-0.0141781	0.00690972	0.0401781	0.162118	0.560918	20
TDRKH	eQTL_GTEx_Liver	ENSG00000182134.15	ENSG00000182134	rs6587619		G	A	0.471654	-0.011	0.005	0.0278069	0.319546	0.0562679	1.35479e-08	-0.0344238	0.0167803	0.0402235	0.0402235	0.468497	17
CEP68	eQTL_GTEx_Adipose_Visceral_Omentum	ENSG00000011523.13	ENSG00000011523	rs74181299		C	T	0.380887	-0.0104	0.005	0.0375255	-0.324251	0.0261085	2.05164e-35	0.0320739	0.0156349	0.0402253	0.0402253	0.773763	20
FNBP1L	eQTL_GTEx_Muscle_Skeletal	ENSG00000137942.16	ENSG00000137942	rs761802		C	T	0.207637	-0.0123	0.0057	0.030936	0.234554	0.0354708	3.77666e-11	-0.05244	0.0255627	0.0402254	0.0402254	0.12674	18
LGALS4	pQTL_FENLAND	X2982_82_LGALS4	ENSG00000171747	rs883394		T	C	0.484298	-0.01	0.0047	0.0333653	-0.0985	0.0127469	1.098e-14	0.101523	0.0494914	0.0402356	0.120043	0.298391	20
TATDN1	eQTL_GTEx_Muscle_Skeletal	ENSG00000147687.18	ENSG00000147687	rs56158167		C	A	0.042225	-0.0235	0.0109	0.0310865	-0.270855	0.0406552	2.69681e-11	0.0867623	0.0422977	0.0402444	0.0402444	0.143012	9
TMEM63A	eQTL_GTEx_Heart_Atrial_Appendage	ENSG00000196187.11	ENSG00000196187	rs360099		C	A	0.665295	0.0112	0.0053	0.034583	-0.363845	0.0428536	2.05886e-17	-0.0307823	0.015011	0.0403015	0.0403015	0.219238	20
CA3	eQTL_GTEx_Muscle_Skeletal	ENSG00000164879.6	ENSG00000164879	rs10088136		A	T	0.594537	-0.0107	0.005	0.0323548	-0.128845	0.0180216	8.71161e-13	0.0830455	0.0405074	0.0403518	0.0403518	0.675339	20
FBXO38	eQTL_GTEx_Whole_Blood	ENSG00000145868.16	ENSG00000145868	rs35507985		A	G	0.469838	-0.0098	0.0047	0.0370596	-0.147914	0.0132472	6.00169e-29	0.0662547	0.0323245	0.0403963	0.0403963	0.532626	20
CNOT6L	eQTL_GTEx_Heart_Atrial_Appendage	ENSG00000138767.12	ENSG00000138767	rs57246363		G	A	0.100741	-0.0167	0.0077	0.0300955	-0.338381	0.0539784	3.638e-10	0.0493527	0.0240788	0.0404005	0.0404005	0.116665	16
GABRB2	eQTL_GTEx_Muscle_Skeletal	ENSG00000145864.12	ENSG00000145864	rs10069900		G	A	0.319308	-0.0109	0.0051	0.0325773	-0.35409	0.0489745	4.82672e-13	0.0307831	0.0150192	0.0404053	0.0404053	0.965076	16
IL17RC	eQTL_GTEx_Muscle_Skeletal	ENSG00000163702.18	ENSG00000163702	rs456520		T	A	0.528504	0.0097	0.0047	0.0390339	0.515594	0.0298782	9.99521e-67	0.0188133	0.00918066	0.04044	0.0519638	0.399292	20
SLC39A1	eQTL_GTEx_Muscle_Skeletal	ENSG00000143570.17	ENSG00000143570	rs1110165		G	T	0.30685	-0.011	0.005	0.0278069	0.11334	0.0201447	1.84117e-08	-0.0970531	0.0473677	0.0404688	0.0404688	0.0808607	20
NDUFAF8	eQTL_GTEx_Heart_Left_Ventricle	ENSG00000224877.3	ENSG00000224877	rs2255166		C	T	0.4355	-0.0102	0.0049	0.037376	0.394689	0.0342121	8.63479e-31	-0.0258431	0.0126153	0.040506	0.040506	0.457772	20
RORA	eQTL_GTEx_Heart_Atrial_Appendage	ENSG00000069667.15	ENSG00000069667	rs11633065		C	T	0.632776	-0.0114	0.0052	0.0283573	-0.185941	0.0323851	9.3809e-09	0.0613098	0.0299352	0.0405517	0.0405517	0.189432	11
KLHL5	eQTL_GTEx_Adipose_Visceral_Omentum	ENSG00000109790.16	ENSG00000109790	rs17508864		G	A	0.588485	0.0102	0.0048	0.0335866	-0.212322	0.0276746	1.6923e-14	-0.0480402	0.0234583	0.0405701	0.0405701	0.545543	20
TNFRSF19	pQTL_FENLAND	X5131_15_TNFRSF19	ENSG00000127863	rs1928117		A	G	0.693015	0.0109	0.0052	0.0360685	-0.1383	0.01441	8.19199e-22	-0.0788142	0.0384857	0.0405718	0.0157849	0.909999	20
TOR3A	eQTL_GTEx_Whole_Blood	ENSG00000186283.13	ENSG00000186283	rs148665087		T	C	0.017814	0.0382	0.0181	0.0348156	0.668041	0.0790356	2.85351e-17	0.0571821	0.027926	0.0405961	0.0133652	0.709585	8
METTL6	eQTL_GTEx_Muscle_Skeletal	ENSG00000206562.11	ENSG00000206562	rs12494163		C	T	0.430629	0.0106	0.005	0.0340061	0.206546	0.0262216	3.3551e-15	0.0513203	0.0250691	0.0406432	0.0406432	0.439429	20
MGAT3	eQTL_GTEx_Heart_Left_Ventricle	ENSG00000128268.11	ENSG00000128268	rs5750823		T	C	0.749093	-0.0114	0.0054	0.0347628	0.437127	0.0523757	7.06178e-17	-0.0260794	0.0127425	0.0406924	0.0406924	0.49079	20
ARHGAP19	eQTL_GTEx_Muscle_Skeletal	ENSG00000213390.10	ENSG00000213390	rs793515		C	A	0.295796	0.011	0.0051	0.0310164	-0.201513	0.031074	8.87723e-11	-0.054587	0.0266716	0.0406942	0.0406942	0.687959	20
ANO7	eQTL_GTEx_Muscle_Skeletal	ENSG00000146205.13	ENSG00000146205	rs6437257		G	A	0.358509	0.0103	0.0049	0.0355497	0.430458	0.0482075	4.28842e-19	0.023928	0.0116944	0.0407456	0.142356	0.0143105	20
MTMR9	eQTL_GTEx_Adipose_Subcutaneous	ENSG00000104643.9	ENSG00000104643	rs7841394		T	G	0.470905	0.0122	0.0056	0.0293635	0.1516	0.0255084	2.79623e-09	0.0804749	0.0393429	0.0408082	0.0408082	0.306574	20
PROZ	eQTL_GTEx_Whole_Blood	ENSG00000126231.13	ENSG00000126231	rs553316		G	A	0.804487	-0.0125	0.006	0.0372208	0.533202	0.0495548	5.32644e-27	-0.0234433	0.0114618	0.0408207	0.0408207	0.00230317	20
ANKK1	eQTL_GTEx_Muscle_Skeletal	ENSG00000170209.4	ENSG00000170209	rs2186800		A	G	0.533272	0.0105	0.005	0.0357288	0.392635	0.0435636	2.00655e-19	0.0267424	0.0130756	0.0408334	0.0269201	0.538805	20
TTC9	eQTL_GTEx_Adipose_Visceral_Omentum	ENSG00000133985.2	ENSG00000133985	rs34216013		T	A	0.183859	0.0137	0.0063	0.0296599	-0.228549	0.0380535	1.90168e-09	-0.0599434	0.0293164	0.0408842	0.0408842	0.681891	6
SLIT1	eQTL_GTEx_Adipose_Visceral_Omentum	ENSG00000187122.16	ENSG00000187122	rs1147600		C	T	0.316884	0.0105	0.005	0.0357288	0.449468	0.0502696	3.85135e-19	0.023361	0.011427	0.0409171	0.0911076	0.59968	20
ZNF384	eQTL_GTEx_Muscle_Skeletal	ENSG00000126746.17	ENSG00000126746	rs75448266		C	A	0.086273	0.0231	0.0108	0.0324447	0.263544	0.0380359	4.24374e-12	0.0876514	0.042888	0.0409804	0.0409804
TRIM6	eQTL_GTEx_Whole_Blood	ENSG00000121236.20	ENSG00000121236	rs2001778		A	G	0.538527	0.0101	0.0047	0.0316395	0.2504	0.0378819	3.84265e-11	0.0403355	0.019737	0.0409882	0.104754	0.0415874	4
TMEM80	eQTL_GTEx_Adipose_Visceral_Omentum	ENSG00000177042.14	ENSG00000177042	rs7928305		A	G	0.161419	-0.0138	0.0067	0.0394271	0.712631	0.0438451	2.11382e-59	-0.0193649	0.00947697	0.0410169	0.0825064	0.412225	20
DCP1A	eQTL_GTEx_Muscle_Skeletal	ENSG00000272886.5	ENSG00000272886	rs141836121		A	G	0.01221	0.0552	0.0251	0.0278635	-0.608027	0.110044	3.28869e-08	-0.0907854	0.0444308	0.0410228	0.0410228	0.754823	4
PSD4	eQTL_GTEx_Muscle_Skeletal	ENSG00000125637.15	ENSG00000125637	rs6761202		G	C	0.40655	-0.0105	0.005	0.0357288	0.299284	0.0339969	1.32883e-18	-0.0350837	0.0171753	0.0410837	0.0410837	0.00550848	15
GSTO1	eQTL_GTEx_Adipose_Subcutaneous	ENSG00000148834.12	ENSG00000148834	rs17885600		T	A	0.014847	0.0437	0.0206	0.0338916	-0.732391	0.0967672	3.77299e-14	-0.0596676	0.029211	0.0410879	0.108849	0.0844546	18
PSD4	eQTL_GTEx_Heart_Left_Ventricle	ENSG00000125637.15	ENSG00000125637	rs1975535		C	A	0.407237	-0.0105	0.005	0.0357288	0.391235	0.0445819	1.6992e-18	-0.0268381	0.0131409	0.041118	0.041118	0.0944813	15
DNA2	eQTL_GTEx_Liver	ENSG00000138346.14	ENSG00000138346	rs4350264		A	G	0.0809	0.0171	0.0082	0.0370361	-0.969422	0.0964228	8.83352e-24	-0.0176394	0.00863869	0.041161	0.110182	0.506448	20
SUMF2	eQTL_GTEx_Liver	ENSG00000129103.17	ENSG00000129103	rs2270244		A	G	0.178059	0.013	0.006	0.0302603	0.344491	0.0564693	1.05735e-09	0.0377368	0.0184829	0.0411794	0.0411794	0.776497	20
JRK	eQTL_GTEx_Whole_Blood	ENSG00000234616.8	ENSG00000234616	rs7007891		T	C	0.686599	0.0114	0.0055	0.0381977	-0.2094	0.0177169	3.10421e-32	-0.0544413	0.0266663	0.0411941	0.0411941	0.574146	20
GSTO2	eQTL_GTEx_Liver	ENSG00000065621.14	ENSG00000065621	rs17885600		T	A	0.014847	0.0437	0.0206	0.0338916	1.94516	0.260407	8.03787e-14	0.022466	0.0110092	0.0412845	0.0412845	0.0348532	14
USP30	eQTL_GTEx_Adipose_Subcutaneous	ENSG00000135093.12	ENSG00000135093	rs9668456		T	C	0.500251	0.0101	0.0047	0.0316395	0.190246	0.0292205	7.47948e-11	0.0530892	0.0260158	0.0412852	0.0412852	0.73329	6
ERAP2	pQTL_FENLAND	X8960_3_ERAP2	ENSG00000164308	rs2910686		T	C	0.554422	-0.01	0.0049	0.0412691	-1.1635	0.0077	0	0.00859476	0.00421182	0.0412876	0.130497	0.00791613	20
ENPP4	eQTL_GTEx_Heart_Left_Ventricle	ENSG00000001561.6	ENSG00000001561	rs7769738		G	A	0.524122	-0.0102	0.0047	0.0299907	0.147538	0.0246305	2.09782e-09	-0.0691347	0.0338825	0.0413081	0.113376	0.15291	12
VPS36	eQTL_GTEx_Muscle_Skeletal	ENSG00000136100.12	ENSG00000136100	rs201260315		A	G	0.237673	-0.0133	0.0063	0.0347628	-0.247287	0.0312127	2.32514e-15	0.0537837	0.0263654	0.0413572	0.101822	0.763585	16
ERAP2	eQTL_GTEx_Adipose_Subcutaneous	ENSG00000164308.16	ENSG00000164308	rs2927608		A	G	0.445489	0.01	0.0049	0.0412691	1.11643	0.0163749	0	0.00895712	0.00439096	0.04136	0.0425723	0.109088	20
ERAP2	eQTL_GTEx_Whole_Blood	ENSG00000164308.16	ENSG00000164308	rs2927608		A	G	0.445489	0.01	0.0049	0.0412691	0.993638	0.017056	0	0.010064	0.0049344	0.0413936	0.0414462	0.0336556	20
CNN2	eQTL_GTEx_Muscle_Skeletal	ENSG00000064666.14	ENSG00000064666	rs4807440		T	G	0.640425	0.0111	0.0053	0.0362297	-0.276953	0.0308752	2.96276e-19	-0.040079	0.0196515	0.0414014	0.00979946	0.573975	20
ERAP2	eQTL_GTEx_Muscle_Skeletal	ENSG00000164308.16	ENSG00000164308	rs2927608		A	G	0.445489	0.01	0.0049	0.0412691	1.12274	0.0201587	0	0.00890678	0.00436725	0.0414054	0.0156548	0.0770256	20
CRLS1	eQTL_GTEx_Liver	ENSG00000088766.11	ENSG00000088766	rs6085345		G	A	0.115833	-0.0153	0.0071	0.0311673	-0.346608	0.0549196	2.76892e-10	0.0441421	0.0216454	0.0414173	0.0414173
ERAP2	eQTL_GTEx_Adipose_Visceral_Omentum	ENSG00000164308.16	ENSG00000164308	rs2927608		A	G	0.445489	0.01	0.0049	0.0412691	1.10444	0.0211577	0	0.00905436	0.00444003	0.0414242	0.142177	0.131696	20
GSTO2	eQTL_GTEx_Muscle_Skeletal	ENSG00000065621.14	ENSG00000065621	rs17885600		T	A	0.014847	0.0437	0.0206	0.0338916	0.955986	0.129227	1.38565e-13	0.045712	0.0224169	0.0414327	0.0414327	0.357412	20
RBM23	eQTL_GTEx_Adipose_Subcutaneous	ENSG00000100461.17	ENSG00000100461	rs182793305		A	G	0.022431	-0.0366	0.0174	0.0354266	-0.854777	0.10287	9.62985e-17	0.0428182	0.0209983	0.0414374	0.0143101	0.639001	6
MASTL	eQTL_GTEx_Whole_Blood	ENSG00000120539.14	ENSG00000120539	rs11015590		T	G	0.643688	-0.0099	0.0048	0.0391602	0.384825	0.0284248	9.28575e-42	-0.025726	0.0126171	0.0414526	0.23248	0.521359	20
SRGAP3	eQTL_GTEx_Adipose_Subcutaneous	ENSG00000196220.15	ENSG00000196220	rs7638655		T	C	0.193976	0.0126	0.006	0.0357288	0.402809	0.0473394	1.75507e-17	0.0312803	0.0153423	0.0414674	0.0414674	0.125652	20
USP48	eQTL_GTEx_Adipose_Subcutaneous	ENSG00000090686.15	ENSG00000090686	rs78666741		A	G	0.093969	-0.0167	0.0079	0.0345217	-0.338934	0.0440266	1.37786e-14	0.0492721	0.0241711	0.041503	0.041503	0.290358	20
CACNG4	eQTL_GTEx_Muscle_Skeletal	ENSG00000075461.5	ENSG00000075461	rs17699284		A	T	0.062916	-0.0248	0.012	0.0387656	1.24941	0.101413	7.06936e-35	-0.0198494	0.00973873	0.0415311	0.0415311	0.00892466	12
CISD1	eQTL_GTEx_Heart_Atrial_Appendage	ENSG00000122873.11	ENSG00000122873	rs954951		C	T	0.210465	0.0125	0.0057	0.0283086	-0.124044	0.0224755	3.40776e-08	-0.100771	0.049446	0.0415506	0.0415506	0.485408	19
XRCC5	eQTL_GTEx_Liver	ENSG00000079246.15	ENSG00000079246	rs828704		A	C	0.799424	0.0134	0.0061	0.0280404	0.299173	0.0548188	4.82918e-08	0.0447901	0.0219793	0.0415667	0.0415667	0.23891	11
C3	pQTL_FENLAND	X4480_59_C3	ENSG00000125730	rs2230199		C	G	0.211726	0.0124	0.0059	0.03558	-0.1342	0.0161226	8.52498e-17	-0.0923994	0.045344	0.0415758	0.0415758	0.392285	12
MASTL	eQTL_GTEx_Heart_Left_Ventricle	ENSG00000120539.14	ENSG00000120539	rs11015590		T	G	0.643688	-0.0099	0.0048	0.0391602	0.669476	0.0508456	1.36199e-39	-0.0147877	0.00725722	0.0415847	0.112287	0.495715	20
SPARCL1	eQTL_GTEx_Adipose_Visceral_Omentum	ENSG00000152583.12	ENSG00000152583	rs77993004		T	A	0.452604	-0.0103	0.0049	0.0355497	0.218071	0.0264055	1.4745e-16	-0.0472323	0.0231862	0.041641	0.041641	0.039748	20
CD151	eQTL_GTEx_Adipose_Visceral_Omentum	ENSG00000177697.17	ENSG00000177697	rs1130276		G	T	0.756502	-0.0112	0.0054	0.0380724	0.286884	0.0265338	3.02009e-27	-0.0390402	0.0191661	0.0416567	0.0416567	0.43606	20
NDUFC1	eQTL_GTEx_Adipose_Visceral_Omentum	ENSG00000109390.11	ENSG00000109390	rs36109015		A	G	0.175787	-0.0141	0.0066	0.0326498	0.237054	0.035153	1.54618e-11	-0.0594801	0.0292055	0.0416896	0.0416896	0.888359	20
TMEM184B	eQTL_GTEx_Heart_Atrial_Appendage	ENSG00000198792.12	ENSG00000198792	rs35391894		A	G	0.237562	-0.0125	0.0059	0.0341206	-0.269778	0.0365256	1.51308e-13	0.0463344	0.0227518	0.0416984	0.0336552	0.176516	20
DNA2	eQTL_GTEx_Whole_Blood	ENSG00000138346.14	ENSG00000138346	rs11813313		A	G	0.079958	0.0172	0.0082	0.035944	-0.405895	0.0478648	2.25147e-17	-0.0423755	0.0208111	0.0417308	0.0417308	0.444122	20
TSNARE1	eQTL_GTEx_Muscle_Skeletal	ENSG00000171045.14	ENSG00000171045	rs67439964		C	T	0.237	-0.0114	0.0054	0.0347628	-0.243162	0.0315468	1.27839e-14	0.0468823	0.0230253	0.041738	0.0985943	0.829626	20
HPR	eQTL_GTEx_Heart_Left_Ventricle	ENSG00000261701.6	ENSG00000261701	rs11642506		T	C	0.0614	0.0208	0.0098	0.0338	0.471663	0.0653966	5.49961e-13	0.0440993	0.0216585	0.0417388	0.125788	0.311192	20
TNKS2	eQTL_GTEx_Adipose_Visceral_Omentum	ENSG00000107854.5	ENSG00000107854	rs1630388		C	T	0.173297	0.0129	0.0061	0.0344509	0.241657	0.0321063	5.20085e-14	0.0533814	0.0262198	0.0417582	0.116586	0.255371	20
SLC25A16	eQTL_GTEx_Whole_Blood	ENSG00000122912.14	ENSG00000122912	rs10998195		C	T	0.079936	0.0179	0.0083	0.0310348	0.259205	0.0420375	7.00192e-10	0.0690573	0.0339231	0.0417802	0.0417802	0.452363	20
HAUS4	eQTL_GTEx_Liver	ENSG00000092036.18	ENSG00000092036	rs1951120		C	T	0.465954	-0.0108	0.0051	0.034205	0.353091	0.0479824	1.85616e-13	-0.030587	0.01503	0.041845	0.041845	0.577127	20
INPP5B	eQTL_GTEx_Liver	ENSG00000204084.12	ENSG00000204084	rs28411352		T	C	0.259304	0.0115	0.0053	0.0300211	0.359864	0.0613989	4.59868e-09	0.0319565	0.0157046	0.0418663	0.0418663	0.0604457	19
LIPT1	eQTL_GTEx_Liver	ENSG00000144182.16	ENSG00000144182	rs4347885		A	G	0.629704	0.0103	0.0048	0.0318863	0.415795	0.0649694	1.55525e-10	0.0247718	0.0121758	0.0418996	0.0418996	0.558794	20
DEF8	eQTL_GTEx_Heart_Left_Ventricle	ENSG00000140995.16	ENSG00000140995	rs3803686		C	A	0.191762	-0.0134	0.0062	0.0306729	-0.284586	0.0472273	1.68187e-09	0.0470859	0.023145	0.041912	0.041912	0.0104904	20
UTP4	eQTL_GTEx_Adipose_Subcutaneous	ENSG00000141076.17	ENSG00000141076	rs74886619		G	A	0.032803	0.0295	0.0142	0.0377587	-0.506247	0.0504945	1.17421e-23	-0.058272	0.0286454	0.0419262	0.0419262	0.871922	18
ERAP2	eQTL_GTEx_Heart_Atrial_Appendage	ENSG00000164308.16	ENSG00000164308	rs2927608		A	G	0.445489	0.01	0.0049	0.0412691	1.16096	0.0472629	3.07429e-133	0.00861356	0.00423519	0.0419708	0.0779124	0.0905217	20
TEN1	eQTL_GTEx_Whole_Blood	ENSG00000257949.6	ENSG00000257949	rs2069536		G	A	0.743178	0.0115	0.0056	0.0400172	0.404017	0.0275019	7.41465e-49	0.0284641	0.0139956	0.0419721	0.0081301	0.204554	20
ERAP2	eQTL_GTEx_Heart_Left_Ventricle	ENSG00000164308.16	ENSG00000164308	rs2910686		C	T	0.445578	0.01	0.0049	0.0412691	1.08169	0.0441284	1.09184e-132	0.00924479	0.00454562	0.0419738	0.12332	0.0896316	20
C2orf15	eQTL_GTEx_Whole_Blood	ENSG00000273045.5	ENSG00000273045	rs4347885		A	G	0.629704	0.0103	0.0048	0.0318863	-0.293437	0.0460213	1.81642e-10	-0.0351012	0.0172594	0.0419768	0.0419768	0.52656	20
RBM23	eQTL_GTEx_Muscle_Skeletal	ENSG00000100461.17	ENSG00000100461	rs182793305		A	G	0.022431	-0.0366	0.0174	0.0354266	-0.757797	0.0951979	1.71719e-15	0.0482979	0.0237494	0.0419873	0.0209631	0.612475	6
ZNF682	eQTL_GTEx_Muscle_Skeletal	ENSG00000197124.11	ENSG00000197124	rs2286921		C	T	0.786253	-0.0119	0.0058	0.0401965	-0.683705	0.0450527	5.12574e-52	0.0174052	0.00856037	0.0420297	0.107966	0.281066	20
IL17RC	eQTL_GTEx_Heart_Left_Ventricle	ENSG00000163702.18	ENSG00000163702	rs456520		T	A	0.528504	0.0097	0.0047	0.0390339	0.477692	0.0404259	3.20804e-32	0.020306	0.00998792	0.0420471	0.0385202	0.535462	20
ISLR2	pQTL_FENLAND	X13124_20_ISLR2	ENSG00000167178	rs751527		T	C	0.652663	0.0103	0.005	0.0393985	-0.1702	0.0135168	2.34498e-36	-0.060517	0.0297677	0.0420552	0.0585292	0.506862	20
TPM1	eQTL_GTEx_Adipose_Subcutaneous	ENSG00000140416.19	ENSG00000140416	rs10162675		C	T	0.182934	-0.0126	0.006	0.0357288	0.227145	0.0280223	5.2375e-16	-0.0554712	0.0272869	0.042064	0.042064	0.624313	20
LENG8	eQTL_GTEx_Adipose_Subcutaneous	ENSG00000167615.16	ENSG00000167615	rs1035450		A	G	0.357386	-0.0338	0.0163	0.0381146	0.222983	0.0216821	8.30484e-25	-0.151581	0.0745709	0.0420817	0.0420817	0.0154693	14
RUNDC3B	eQTL_GTEx_Heart_Atrial_Appendage	ENSG00000105784.15	ENSG00000105784	rs2235026		C	T	0.5652	-0.0097	0.0047	0.0390339	-0.707646	0.0605232	1.39816e-31	0.0137074	0.00674441	0.0421121	0.0421121	0.0641329	20
FLVCR1	eQTL_GTEx_Adipose_Visceral_Omentum	ENSG00000162769.12	ENSG00000162769	rs41300993		G	A	0.19106	-0.0123	0.0058	0.0339479	0.307932	0.043324	1.18035e-12	-0.0399439	0.0196558	0.0421371	0.0421371	0.0304587	20
MSMP	pQTL_FENLAND	X8080_24_MSMP	ENSG00000215183	rs4879937		T	C	0.552437	0.0108	0.005	0.0307727	0.0798	0.0133266	2.124e-09	0.135338	0.0666084	0.0421688	0.0421688	0.726632	20
EIF2AK2	eQTL_GTEx_Muscle_Skeletal	ENSG00000055332.16	ENSG00000055332	rs12992610		T	C	0.38886	-0.0108	0.005	0.0307727	0.179504	0.0300004	2.18556e-09	-0.0601658	0.029614	0.0421872	0.0421872	0.972912	20
COLEC10	eQTL_GTEx_Heart_Left_Ventricle	ENSG00000184374.2	ENSG00000184374	rs7824837		C	A	0.536931	-0.0099	0.0048	0.0391602	-0.532053	0.0451788	5.1522e-32	0.0186072	0.00915897	0.0421963	0.0421963	0.875942	20
FAM181B	eQTL_GTEx_Adipose_Visceral_Omentum	ENSG00000182103.4	ENSG00000182103	rs515057		T	G	0.7476	-0.0118	0.0054	0.0288753	0.225225	0.0409011	3.65872e-08	-0.0523921	0.0257949	0.0422443	0.0422443	0.144505	16
CCDC122	eQTL_GTEx_Adipose_Subcutaneous	ENSG00000151773.12	ENSG00000151773	rs12428432		G	A	0.541708	-0.0096	0.0047	0.0410967	0.74065	0.038877	6.43122e-81	-0.0129616	0.00638215	0.0422637	0.387157	0.67594	20
TMEM165	eQTL_GTEx_Adipose_Visceral_Omentum	ENSG00000134851.12	ENSG00000134851	rs6849883		T	G	0.34533	-0.0106	0.0049	0.0305208	-0.111102	0.0188575	3.82369e-09	0.0954078	0.0469826	0.042285	0.042285	0.45242	20
PAPSS2	eQTL_GTEx_Muscle_Skeletal	ENSG00000198682.12	ENSG00000198682	rs7080768		T	C	0.393777	0.0098	0.0048	0.0411846	-0.532038	0.0273977	5.32051e-84	-0.0184197	0.00907164	0.0423082	0.0651533	0.153159	20
GRAP2	pQTL_FENLAND	X16074_12_GRAP2	ENSG00000100351	rs148328786		A	G	0.988531	0.051	0.0237	0.0314053	-0.3338	0.0544479	8.753e-10	-0.152786	0.0752475	0.0423109	0.0423109	0.673211	6
GRID1	eQTL_GTEx_Heart_Atrial_Appendage	ENSG00000182771.18	ENSG00000182771	rs56938599		C	G	0.150299	0.0152	0.007	0.0298988	0.433538	0.0757355	1.03818e-08	0.0350604	0.0172688	0.0423294	0.0423294	0.00925356	5
RBM23	eQTL_GTEx_Adipose_Visceral_Omentum	ENSG00000100461.17	ENSG00000100461	rs182793305		A	G	0.022431	-0.0366	0.0174	0.0354266	-0.972848	0.125357	8.45235e-15	0.0376215	0.018531	0.0423365	0.0135883	0.685236	5
BSCL2	eQTL_GTEx_Liver	ENSG00000168000.14	ENSG00000168000	rs141441306		A	G	0.023908	-0.0338	0.0161	0.0357835	1.39651	0.175665	1.86743e-15	-0.0242032	0.011924	0.0423773	0.0423773	0.788801	20
GEN1	eQTL_GTEx_Muscle_Skeletal	ENSG00000178295.14	ENSG00000178295	rs6531054		T	A	0.1029	-0.0154	0.0075	0.0400403	0.623034	0.0463575	3.5356e-41	-0.0247178	0.0121775	0.0423789	0.204729	0.333027	20
NDUFAF8	eQTL_GTEx_Heart_Atrial_Appendage	ENSG00000224877.3	ENSG00000224877	rs2255166		C	T	0.4355	-0.0102	0.0049	0.037376	0.29258	0.0319906	5.91893e-20	-0.0348623	0.0171759	0.0423848	0.0464236	0.540386	20
CCDC183	eQTL_GTEx_Adipose_Subcutaneous	ENSG00000213213.13	ENSG00000213213	rs2811794		C	A	0.79615	-0.0122	0.0058	0.0354266	0.335366	0.0434365	1.15572e-14	-0.0363782	0.0179249	0.0424095	0.0424095	0.559867	20
CCDC122	eQTL_GTEx_Muscle_Skeletal	ENSG00000151773.12	ENSG00000151773	rs12428432		G	A	0.541708	-0.0096	0.0047	0.0410967	0.600976	0.0335921	1.40054e-71	-0.015974	0.00787142	0.0424206	0.25507	0.582902	20
SLC5A6	eQTL_GTEx_Heart_Atrial_Appendage	ENSG00000138074.14	ENSG00000138074	rs62130680		C	T	0.142626	0.0154	0.0072	0.0324447	-0.236304	0.0368212	1.38433e-10	-0.0651703	0.0321169	0.0424422	0.0424422	0.498736	20
NCKAP1	eQTL_GTEx_Adipose_Visceral_Omentum	ENSG00000061676.14	ENSG00000061676	rs72888485		G	T	0.118914	-0.016	0.0074	0.0306057	0.185998	0.0316579	4.22234e-09	-0.0860224	0.042394	0.0424462	0.0424462	0.203881	20
RPRD1B	eQTL_GTEx_Adipose_Subcutaneous	ENSG00000101413.11	ENSG00000101413	rs6023069		C	T	0.160721	-0.0156	0.0075	0.0375255	0.336347	0.0364917	3.05325e-20	-0.0463807	0.0228591	0.0424606	0.0424606	0.0142437	16
PSME4	eQTL_GTEx_Whole_Blood	ENSG00000068878.14	ENSG00000068878	rs72800778		G	A	0.223326	-0.0122	0.0056	0.0293635	-0.150204	0.0269644	2.54081e-08	0.0812229	0.0400325	0.0424661	0.0424661	0.571913	20
PEPD	eQTL_GTEx_Adipose_Subcutaneous	ENSG00000124299.13	ENSG00000124299	rs12976422		T	C	0.186337	-0.0139	0.0068	0.0409419	0.645494	0.0392936	1.21625e-60	-0.0215339	0.0106158	0.0425119	0.00816868	9.7345e-05	20
CCDC17	eQTL_GTEx_Heart_Left_Ventricle	ENSG00000159588.14	ENSG00000159588	rs6429574		G	A	0.308423	-0.0111	0.0051	0.0295201	-0.213917	0.0382391	2.21642e-08	0.0518893	0.0255818	0.0425231	0.0425231	0.519619	14
SLC5A6	eQTL_GTEx_Muscle_Skeletal	ENSG00000138074.14	ENSG00000138074	rs62130680		C	T	0.142626	0.0154	0.0072	0.0324447	-0.162829	0.0254995	1.70759e-10	-0.0945777	0.0466328	0.0425461	0.0425461	0.799192	20
DHX58	pQTL_FENLAND	X14012_17_DHX58	ENSG00000108771	rs2074164		C	G	0.18119	0.0128	0.0063	0.0421794	-0.5461	0.0164	4.02103e-243	-0.0234389	0.0115578	0.0425628	0.0106402	0.0827608	20
ANKRD24	eQTL_GTEx_Whole_Blood	ENSG00000089847.12	ENSG00000089847	rs350853		C	T	0.872729	0.0159	0.0076	0.0364291	-0.425809	0.0516435	1.64939e-16	-0.0373407	0.018414	0.0425761	0.0771506	0.128893	11
ERAP2	eQTL_GTEx_Liver	ENSG00000164308.16	ENSG00000164308	rs2910686		C	T	0.445578	0.01	0.0049	0.0412691	1.21521	0.0677315	5.58528e-72	0.00822903	0.00405823	0.0425867	0.124755	0.0832757	20
RAB5C	eQTL_GTEx_Adipose_Subcutaneous	ENSG00000108774.14	ENSG00000108774	rs9915255		T	C	0.229469	0.012	0.0058	0.0385493	0.220913	0.0217902	3.74033e-24	0.05432	0.0267958	0.0426437	0.0426437	0.667935	20
ZNF559	eQTL_GTEx_Adipose_Subcutaneous	ENSG00000188321.13	ENSG00000188321	rs28384491		T	C	0.0893	0.0171	0.0084	0.041779	-1.08084	0.0499278	6.34141e-104	-0.015821	0.00780602	0.0426857	0.0993692	0.19771	20
PSD4	eQTL_GTEx_Heart_Atrial_Appendage	ENSG00000125637.15	ENSG00000125637	rs1975535		C	A	0.407237	-0.0105	0.005	0.0357288	0.330493	0.0427601	1.08386e-14	-0.0317707	0.0156774	0.0427105	0.0427105	0.218085	10
STK32C	eQTL_GTEx_Whole_Blood	ENSG00000165752.16	ENSG00000165752	rs2818399		C	A	0.33519	0.0106	0.0052	0.0415038	0.603201	0.0322469	4.44776e-78	0.0175729	0.00867171	0.0427172	0.357072	0.8832	20
INO80E	eQTL_GTEx_Heart_Atrial_Appendage	ENSG00000169592.14	ENSG00000169592	rs11150577		A	G	0.4549	0.0097	0.0047	0.0390339	-0.387274	0.0362778	1.32935e-26	-0.0250469	0.0123608	0.0427331	0.0427331	0.954893	20
PAQR4	eQTL_GTEx_Whole_Blood	ENSG00000162073.13	ENSG00000162073	rs62032330		T	C	0.018917	-0.0401	0.0193	0.0377351	0.934819	0.102027	5.07341e-20	-0.042896	0.0211699	0.0427366	0.0427366	0.746552	5
FES	eQTL_GTEx_Whole_Blood	ENSG00000182511.11	ENSG00000182511	rs117918230		T	C	0.0211	0.0381	0.0182	0.0363129	-0.412411	0.0511444	7.40472e-16	-0.0923836	0.0455936	0.0427404	0.128281	0.0878874	12
GBP7	eQTL_GTEx_Adipose_Visceral_Omentum	ENSG00000213512.1	ENSG00000213512	rs521704		A	C	0.512168	-0.01	0.0049	0.0412691	0.846966	0.050419	2.50155e-63	-0.0118068	0.00582789	0.0427729	0.0427729	0.496714	20
SLC25A16	eQTL_GTEx_Heart_Atrial_Appendage	ENSG00000122912.14	ENSG00000122912	rs2281701		A	G	0.079838	0.0176	0.0082	0.0318457	0.496878	0.081057	8.78883e-10	0.0354212	0.0174854	0.0427899	0.0427899	0.685493	20
HERC2	eQTL_GTEx_Whole_Blood	ENSG00000128731.15	ENSG00000128731	rs74400391		T	C	0.049109	-0.022	0.0108	0.0416463	1.28684	0.0669712	2.78184e-82	-0.0170961	0.00843968	0.042797	0.104147	0.354698	20
MASTL	eQTL_GTEx_Adipose_Visceral_Omentum	ENSG00000120539.14	ENSG00000120539	rs11015590		T	G	0.643688	-0.0099	0.0048	0.0391602	0.422863	0.0393343	5.8949e-27	-0.0234118	0.0115582	0.04281	0.0303271	0.516504	20
MRPS27	eQTL_GTEx_Heart_Atrial_Appendage	ENSG00000113048.16	ENSG00000113048	rs6831		G	A	0.634916	0.011	0.0052	0.0343972	-0.156424	0.0223208	2.41788e-12	-0.0703217	0.0347244	0.0428535	0.0428535	0.579794	17
ZNF781	eQTL_GTEx_Heart_Left_Ventricle	ENSG00000196381.10	ENSG00000196381	rs73039029		C	T	0.391947	0.0102	0.0049	0.037376	-0.311263	0.0356121	2.32365e-18	-0.0327697	0.0161826	0.042868	0.042868	0.299747	20
CYP7B1	eQTL_GTEx_Adipose_Subcutaneous	ENSG00000172817.3	ENSG00000172817	rs12550805		C	T	0.139585	0.0168	0.0078	0.0312522	0.342518	0.057773	3.05375e-09	0.0490485	0.0242287	0.0429296	0.0429296	0.134889	20
MANEA	eQTL_GTEx_Whole_Blood	ENSG00000172469.15	ENSG00000172469	rs9387522		A	C	0.582966	0.0098	0.0048	0.0411846	-0.334036	0.0214867	1.68807e-54	-0.0293382	0.0144931	0.0429409	0.0636146	0.0558952	20
ZNF682	eQTL_GTEx_Liver	ENSG00000197124.11	ENSG00000197124	rs8112738		A	C	0.794567	-0.0124	0.0059	0.03558	-0.578007	0.0768485	5.42008e-14	0.021453	0.0105985	0.0429541	0.0429541	0.529285	20
SIRT6	eQTL_GTEx_Heart_Atrial_Appendage	ENSG00000077463.14	ENSG00000077463	rs3760907		G	T	0.122506	-0.0153	0.0073	0.0360919	0.437262	0.056039	6.05415e-15	-0.0349905	0.0172866	0.0429556	0.0429556	0.352563	7
PYDC1	eQTL_GTEx_Muscle_Skeletal	ENSG00000169900.7	ENSG00000169900	rs12935054		T	C	0.671278	0.0112	0.0053	0.034583	0.280696	0.0398567	1.8865e-12	0.0399008	0.0197133	0.0429648	0.0429648	0.0888315	17
ODF3L2	eQTL_GTEx_Muscle_Skeletal	ENSG00000181781.9	ENSG00000181781	rs10413199		A	G	0.169808	-0.0144	0.0069	0.0368921	0.422432	0.0508988	1.04596e-16	-0.0340883	0.0168425	0.0429754	0.183781	0.394145	16
INO80E	eQTL_GTEx_Heart_Left_Ventricle	ENSG00000169592.14	ENSG00000169592	rs11150577		A	G	0.4549	0.0097	0.0047	0.0390339	-0.299728	0.0289956	4.7916e-25	-0.0323627	0.0159904	0.0429819	0.0429819	0.968683	20
ZNF559	eQTL_GTEx_Whole_Blood	ENSG00000188321.13	ENSG00000188321	rs28384491		T	C	0.0893	0.0171	0.0084	0.041779	-0.839247	0.0449886	1.15754e-77	-0.0203754	0.0100684	0.043001	0.0288673	0.126857	20
CCDC122	eQTL_GTEx_Adipose_Visceral_Omentum	ENSG00000151773.12	ENSG00000151773	rs12428432		G	A	0.541708	-0.0096	0.0047	0.0410967	0.625417	0.0419909	3.59905e-50	-0.0153498	0.00758532	0.04301	0.04301	0.506426	20
OCEL1	eQTL_GTEx_Adipose_Subcutaneous	ENSG00000099330.8	ENSG00000099330	rs7253798		T	A	0.122918	0.0149	0.0072	0.0385044	-0.312739	0.0323623	4.30107e-22	-0.0476436	0.0235444	0.0430149	0.12719	0.248817	19
ZNF559	eQTL_GTEx_Adipose_Visceral_Omentum	ENSG00000188321.13	ENSG00000188321	rs28384491		T	C	0.0893	0.0171	0.0084	0.041779	-0.922481	0.0500676	8.32337e-76	-0.018537	0.00916129	0.0430318	0.0986967	0.0845387	20
LPAR3	eQTL_GTEx_Whole_Blood	ENSG00000171517.5	ENSG00000171517	rs12041151		G	A	0.261648	0.0112	0.0054	0.0380724	0.445758	0.0484807	3.76597e-20	0.0251257	0.0124186	0.0430487	0.0430487	0.520114	11
PROX2	eQTL_GTEx_Adipose_Subcutaneous	ENSG00000119608.12	ENSG00000119608	rs11159104		G	A	0.462536	-0.0102	0.0047	0.0299907	-0.224616	0.0402253	2.3512e-08	0.0454108	0.0224494	0.0430927	0.0430927	0.365961	16
TEN1	eQTL_GTEx_Muscle_Skeletal	ENSG00000257949.6	ENSG00000257949	rs2069536		G	A	0.743178	0.0115	0.0056	0.0400172	0.350816	0.0301146	2.31152e-31	0.0327807	0.0162089	0.0431362	0.0431362	0.172965	20
ZNF135	eQTL_GTEx_Heart_Atrial_Appendage	ENSG00000176293.19	ENSG00000176293	rs34702066		A	G	0.2663	-0.0113	0.0054	0.0363855	0.247101	0.0313853	3.4586e-15	-0.0457303	0.0226121	0.0431374	0.0431374	0.380856	10
ZNF559	eQTL_GTEx_Heart_Atrial_Appendage	ENSG00000188321.13	ENSG00000188321	rs28384491		T	C	0.0893	0.0171	0.0084	0.041779	-1.34673	0.0764636	1.96869e-69	-0.0126974	0.00627886	0.0431504	0.0355349	0.25599	20
VPS36	eQTL_GTEx_Adipose_Subcutaneous	ENSG00000136100.12	ENSG00000136100	rs12871221		C	T	0.232907	-0.0122	0.0058	0.0354266	-0.239787	0.0326594	2.10335e-13	0.0508785	0.0251612	0.0431661	0.0431661	0.166973	20
ORC4	eQTL_GTEx_Adipose_Subcutaneous	ENSG00000115947.13	ENSG00000115947	rs11901963		T	A	0.30388	0.0106	0.005	0.0340061	0.24409	0.036309	1.78536e-11	0.0434266	0.0214787	0.0431921	0.0913334	0.302931	20
HGF	pQTL_FENLAND	X2681_23_HGF	ENSG00000019991	rs2040968		T	C	0.759133	0.0123	0.006	0.0403644	0.1903	0.0156624	5.73095e-34	0.0646348	0.0319748	0.0432353	0.1275	0.0906938	20
PGAP3	eQTL_GTEx_Muscle_Skeletal	ENSG00000161395.13	ENSG00000161395	rs903503		A	C	0.684508	0.0107	0.0052	0.0396197	-0.223177	0.0206631	3.41459e-27	-0.047944	0.023719	0.0432449	0.0432449	0.233943	20
APOL4	eQTL_GTEx_Liver	ENSG00000100336.17	ENSG00000100336	rs9607321		A	G	0.094612	0.0169	0.0079	0.0324162	-0.800257	0.129625	6.67363e-10	-0.0211182	0.0104477	0.0432458	0.0432458	0.133131	6
ANKRD24	eQTL_GTEx_Heart_Left_Ventricle	ENSG00000089847.12	ENSG00000089847	rs3760907		G	T	0.122506	-0.0153	0.0073	0.0360919	0.676999	0.0885853	2.13302e-14	-0.0225997	0.011181	0.0432531	0.0432531	0.467963	11
ZNF559	eQTL_GTEx_Muscle_Skeletal	ENSG00000188321.13	ENSG00000188321	rs28384491		T	C	0.0893	0.0171	0.0084	0.041779	-0.79689	0.046917	1.05854e-64	-0.0214584	0.0106164	0.043254	0.0448505	0.259136	20
CAD	eQTL_GTEx_Muscle_Skeletal	ENSG00000084774.13	ENSG00000084774	rs62130680		C	T	0.142626	0.0154	0.0072	0.0324447	-0.200726	0.032486	6.45711e-10	-0.0767215	0.0379581	0.0432576	0.0432576	0.456392	18
FLVCR1	eQTL_GTEx_Adipose_Subcutaneous	ENSG00000162769.12	ENSG00000162769	rs2291771		C	T	0.190999	-0.0121	0.0058	0.0369599	0.302232	0.0370455	3.39493e-16	-0.0400355	0.019808	0.043262	0.043262	0.00575601	20
MPPED2	eQTL_GTEx_Heart_Left_Ventricle	ENSG00000066382.16	ENSG00000066382	rs61884689		T	G	0.152358	0.0161	0.0076	0.0341394	-0.391077	0.0580664	1.63932e-11	-0.0411684	0.0203722	0.043299	0.043299	0.525474	20
RALGPS1	eQTL_GTEx_Whole_Blood	ENSG00000136828.18	ENSG00000136828	rs10819241		C	T	0.591292	0.0109	0.0053	0.0397243	-0.354939	0.0326665	1.6822e-27	-0.0307095	0.0151973	0.0433082	0.0433082	0.0581696	20
CDPF1	eQTL_GTEx_Whole_Blood	ENSG00000205643.10	ENSG00000205643	rs9627278		G	C	0.180237	-0.0124	0.006	0.0387656	0.331673	0.0345035	7.0653e-22	-0.0373862	0.0185035	0.0433317	0.0433317	0.389816	20
MROH8	eQTL_GTEx_Heart_Atrial_Appendage	ENSG00000101353.14	ENSG00000101353	rs57673908		A	G	0.119	0.0151	0.007	0.0309945	0.374874	0.0650105	8.10008e-09	0.0402802	0.0199368	0.043342	0.043342	0.295997	14
LACC1	eQTL_GTEx_Adipose_Subcutaneous	ENSG00000179630.10	ENSG00000179630	rs11617551		C	T	0.542067	-0.01	0.0047	0.0333653	-0.204728	0.0318181	1.24017e-10	0.0488453	0.0241799	0.0433749	0.0433749	0.541206	20
CPVL	eQTL_GTEx_Adipose_Subcutaneous	ENSG00000106066.14	ENSG00000106066	rs245894		C	G	0.4669	-0.0096	0.0047	0.0410967	0.370365	0.0271255	1.91676e-42	-0.0259204	0.0128314	0.0433757	0.0433757	0.296793	20
CUL4A	eQTL_GTEx_Muscle_Skeletal	ENSG00000139842.14	ENSG00000139842	rs2025247		G	C	0.227296	0.0119	0.0057	0.0368232	0.1819	0.0227831	1.4168e-15	0.0654206	0.0323895	0.0434033	0.0434033	0.0229083	11
LRP11	pQTL_FENLAND	X6713_4_LRP11	ENSG00000120256	rs9322225		C	G	0.384245	0.0101	0.005	0.0433834	0.8699	0.0108	0	0.0116105	0.00574959	0.0434493	0.000733664	0.2299	20
NME7	eQTL_GTEx_Whole_Blood	ENSG00000143156.13	ENSG00000143156	rs10919095		T	C	0.512559	0.0099	0.0047	0.0351711	0.291277	0.0410329	1.26008e-12	0.0339883	0.0168312	0.0434502	0.0434502	0.953279	20
PCDHA10	eQTL_GTEx_Adipose_Visceral_Omentum	ENSG00000250120.6	ENSG00000250120	rs77020201		G	A	0.102277	0.0161	0.0078	0.039008	-0.811898	0.0835944	2.67103e-22	-0.0198301	0.00982168	0.0434861	0.106124	0.469806	20
GALNT14	eQTL_GTEx_Adipose_Subcutaneous	ENSG00000158089.14	ENSG00000158089	rs6760219		A	G	0.043345	-0.0265	0.0122	0.0298458	0.690994	0.126231	4.39901e-08	-0.0383505	0.0189949	0.0434884	0.0434884	0.648322	3
NPIPB9	eQTL_GTEx_Adipose_Visceral_Omentum	ENSG00000196993.8	ENSG00000196993	rs2726034		C	T	0.318868	-0.0112	0.0053	0.034583	-0.430922	0.0630473	8.20652e-12	0.0259908	0.0128736	0.0434962	0.0434962	0.638143	20
F10	eQTL_GTEx_Heart_Left_Ventricle	ENSG00000126218.11	ENSG00000126218	rs9549361		C	T	0.227796	0.0118	0.0056	0.0351052	-0.406594	0.0577976	1.99569e-12	-0.0290216	0.0143775	0.0435354	0.0435354	0.0804387	14
PCBD1	pQTL_FENLAND	X11313_100_PCBD1	ENSG00000166228	rs55763022		C	G	0.037106	-0.0259	0.0125	0.0382654	-0.3007	0.0336417	3.95199e-19	0.0861324	0.042672	0.0435416	0.0979175	0.102522	20
GARNL3	eQTL_GTEx_Heart_Left_Ventricle	ENSG00000136895.18	ENSG00000136895	rs16929752		A	G	0.177144	-0.0129	0.006	0.0315552	-0.227289	0.0388129	4.74102e-09	0.0567559	0.028121	0.0435629	0.0435629	0.133659	20
AGPS	eQTL_GTEx_Whole_Blood	ENSG00000018510.13	ENSG00000018510	rs2123641		G	A	0.863572	0.0148	0.0069	0.0319586	0.140062	0.0235122	2.56927e-09	0.105667	0.0523601	0.0435818	0.0435818	0.105249	13
FADS3	eQTL_GTEx_Whole_Blood	ENSG00000221968.8	ENSG00000221968	rs2521561		C	T	0.4877	0.0097	0.0046	0.0349709	-0.159251	0.0229233	3.72804e-12	-0.0609101	0.0301866	0.0436131	0.0436131	0.469869	12
SLC39A4	eQTL_GTEx_Liver	ENSG00000147804.9	ENSG00000147804	rs7840439		G	C	0.52831	0.0105	0.0049	0.0321246	0.429683	0.0717367	2.10198e-09	0.0244366	0.0121116	0.0436302	0.0436302	0.826478	10
LACC1	eQTL_GTEx_Muscle_Skeletal	ENSG00000179630.10	ENSG00000179630	rs12875052		C	G	0.541729	-0.0096	0.0047	0.0410967	0.414326	0.0321527	5.38343e-38	-0.0231702	0.0114853	0.0436571	0.0462467	0.428239	20
MAK	eQTL_GTEx_Whole_Blood	ENSG00000111837.11	ENSG00000111837	rs12212863		A	G	0.0313	0.0389	0.0184	0.0345041	-0.312948	0.0464585	1.6272e-11	-0.124302	0.0616235	0.0436833	0.0436833	0.906567	5
INTS8	eQTL_GTEx_Adipose_Subcutaneous	ENSG00000164941.13	ENSG00000164941	rs113338212		A	G	0.06068	-0.0215	0.0103	0.0368539	0.47386	0.0606022	5.31649e-15	-0.0453721	0.0224976	0.0437213	0.0437213	0.0198768	19
CRHBP	eQTL_GTEx_Heart_Atrial_Appendage	ENSG00000145708.10	ENSG00000145708	rs1700655		G	A	0.644883	0.012	0.0058	0.0385493	-0.461797	0.0511272	1.68084e-19	-0.0259854	0.0128849	0.0437234	0.0437234	0.467663	20
TSGA10	eQTL_GTEx_Adipose_Subcutaneous	ENSG00000135951.14	ENSG00000135951	rs4347885		A	G	0.629704	0.0103	0.0048	0.0318863	0.222238	0.037676	3.66443e-09	0.0463467	0.0229832	0.043743	0.043743	0.474137	20
CDC42SE2	eQTL_GTEx_Adipose_Subcutaneous	ENSG00000158985.13	ENSG00000158985	rs78623258		G	A	0.181814	0.0133	0.0063	0.0347628	-0.236963	0.0348064	9.89475e-12	-0.0561269	0.0278353	0.0437591	0.0437591	0.200736	20
TMEM165	eQTL_GTEx_Muscle_Skeletal	ENSG00000134851.12	ENSG00000134851	rs6810483		C	T	0.46307	-0.0099	0.0047	0.0351711	-0.143359	0.0205609	3.11595e-12	0.0690574	0.0342482	0.0437605	0.0437605	0.213979	20
ZNF559	eQTL_GTEx_Heart_Left_Ventricle	ENSG00000188321.13	ENSG00000188321	rs28384491		T	C	0.0893	0.0171	0.0084	0.041779	-1.25582	0.0857786	1.55493e-48	-0.0136166	0.00675321	0.043767	0.100043	0.346071	20
MANSC4	pQTL_FENLAND	X9578_263_MANSC4	ENSG00000205693	rs9668702		T	G	0.767467	-0.0113	0.0056	0.0436061	-0.7308	0.0143	0	0.0154625	0.00766881	0.0437701	0.144515	0.823042	20
CALCOCO2	eQTL_GTEx_Muscle_Skeletal	ENSG00000136436.14	ENSG00000136436	rs688945		T	C	0.430947	0.01	0.0048	0.0372208	-0.139688	0.0174414	1.15636e-15	-0.0715881	0.0355058	0.0437753	0.0437753	0.0656723	20
SHD	eQTL_GTEx_Heart_Atrial_Appendage	ENSG00000105251.10	ENSG00000105251	rs8102855		C	T	0.510348	-0.0115	0.0053	0.0300211	0.292303	0.0536017	4.94607e-08	-0.0393427	0.0195145	0.0437916	0.0437916	0.77697	8
TOGARAM2	eQTL_GTEx_Heart_Atrial_Appendage	ENSG00000189350.12	ENSG00000189350	rs11127200		A	T	0.859808	-0.0143	0.0067	0.0328159	0.372069	0.0606117	8.32664e-10	-0.0384337	0.0190648	0.0438051	0.0691068	0.222018	20
HOXD3	eQTL_GTEx_Heart_Left_Ventricle	ENSG00000128652.11	ENSG00000128652	rs72929960		G	A	0.275023	-0.011	0.0053	0.0379428	0.582927	0.0691152	3.33653e-17	-0.0188703	0.00936329	0.0438682	0.0438682	0.249165	20
SPEG	eQTL_GTEx_Muscle_Skeletal	ENSG00000072195.14	ENSG00000072195	rs13386459		C	T	0.39505	-0.0104	0.005	0.0375255	-0.157807	0.0193821	3.8919e-16	0.0659033	0.0327019	0.0438757	0.000232071	0.151063	11
IL17RC	eQTL_GTEx_Whole_Blood	ENSG00000163702.18	ENSG00000163702	rs708567		T	C	0.5277	0.0094	0.0046	0.0410051	0.352466	0.0292423	1.86369e-33	0.0266692	0.0132371	0.0439331	0.0282371	0.249414	20
PAX8	eQTL_GTEx_Muscle_Skeletal	ENSG00000125618.16	ENSG00000125618	rs6707386		A	G	0.362704	0.0098	0.0048	0.0411846	-0.612008	0.0492536	1.89689e-35	-0.0160129	0.0079482	0.0439411	0.015006	0.152028	20
PAPSS2	eQTL_GTEx_Adipose_Subcutaneous	ENSG00000198682.12	ENSG00000198682	rs7080768		T	C	0.393777	0.0098	0.0048	0.0411846	-0.35051	0.0285489	1.19588e-34	-0.0279593	0.0138824	0.0440085	0.155662	0.129642	20
PYROXD2	eQTL_GTEx_Liver	ENSG00000119943.12	ENSG00000119943	rs11598689		T	G	0.252231	0.0109	0.0053	0.0397243	0.797084	0.0802296	2.9306e-23	0.0136748	0.00679021	0.0440193	0.0440193	0.0379539	20
CPVL	eQTL_GTEx_Whole_Blood	ENSG00000106066.14	ENSG00000106066	rs245883		A	G	0.462308	-0.0112	0.0055	0.0417138	0.293087	0.0215992	6.08474e-42	-0.0382139	0.0189759	0.0440292	0.0645275	0.357947	20
ZNF135	eQTL_GTEx_Adipose_Visceral_Omentum	ENSG00000176293.19	ENSG00000176293	rs1808397		C	G	0.265136	-0.0108	0.0052	0.0378087	0.218854	0.0265917	1.86968e-16	-0.049348	0.024505	0.0440315	0.128088	0.370576	8
DHX58	eQTL_GTEx_Adipose_Subcutaneous	ENSG00000108771.12	ENSG00000108771	rs2074164		C	G	0.18119	0.0128	0.0063	0.0421794	-0.479733	0.0316452	6.53249e-52	-0.0266815	0.0132497	0.0440367	0.0440367	0.196147	20
DMAP1	eQTL_GTEx_Heart_Atrial_Appendage	ENSG00000178028.13	ENSG00000178028	rs226070		A	G	0.293519	-0.0124	0.0058	0.0325223	0.193308	0.0322508	2.04872e-09	-0.0641463	0.0318554	0.0440441	0.0440441	0.229317	13
CCDC62	eQTL_GTEx_Muscle_Skeletal	ENSG00000130783.13	ENSG00000130783	rs12321100		C	T	0.046152	-0.0233	0.011	0.0341597	-0.464006	0.0715106	8.66184e-11	0.0502149	0.0249378	0.0440509	0.0440509	0.0473729	16
COG5	eQTL_GTEx_Heart_Left_Ventricle	ENSG00000164597.13	ENSG00000164597	rs62482509		C	T	0.036026	0.0327	0.0159	0.0397243	0.793483	0.0808717	1.00338e-22	0.0412107	0.0204737	0.0441293	0.0441293	0.430287	20
MED15	eQTL_GTEx_Whole_Blood	ENSG00000099917.17	ENSG00000099917	rs73159140		A	G	0.153281	-0.017	0.0082	0.0381564	-0.180527	0.0214912	4.4631e-17	0.0941687	0.0467855	0.0441383	0.0441383	0.0202501	20
HOOK2	eQTL_GTEx_Whole_Blood	ENSG00000095066.11	ENSG00000095066	rs11667765		T	C	0.089821	0.0196	0.0093	0.0350719	0.376199	0.0554698	1.18482e-11	0.0521001	0.0258871	0.0441576	0.0441576	0.752135	15
PCBD1	eQTL_GTEx_Muscle_Skeletal	ENSG00000166228.8	ENSG00000166228	rs2854613		T	C	0.321081	0.0112	0.0054	0.0380724	-0.190407	0.0228763	8.55377e-17	-0.0588214	0.0292276	0.044164	0.0444256	0.464874	20
SF3B5	eQTL_GTEx_Liver	ENSG00000169976.6	ENSG00000169976	rs11155342		A	G	0.088468	0.0171	0.008	0.0325573	0.360446	0.0603846	2.38467e-09	0.0474412	0.0235748	0.0441811	0.0441811	0.203562	9
LINGO1	pQTL_FENLAND	X6620_82_LINGO1	ENSG00000169783	rs62007780		T	G	0.426313	0.0105	0.005	0.0357288	0.0934	0.0132729	1.966e-12	0.11242	0.0558662	0.0441879	0.0441879	0.0112784	20
CHRNB1	eQTL_GTEx_Heart_Atrial_Appendage	ENSG00000170175.10	ENSG00000170175	rs35894069		A	G	0.347096	0.0112	0.0053	0.034583	-0.255113	0.0387334	4.50648e-11	-0.0439021	0.0218182	0.0442014	0.0442014	0.0813507	20
NDUFS4	eQTL_GTEx_Heart_Atrial_Appendage	ENSG00000164258.11	ENSG00000164258	rs11957871		T	G	0.628154	0.0105	0.005	0.0357288	0.155455	0.0221207	2.10128e-12	0.0675437	0.033569	0.0442108	0.0442108	0.0739137	20
LXN	eQTL_GTEx_Muscle_Skeletal	ENSG00000079257.7	ENSG00000079257	rs73156437		C	T	0.163649	-0.0136	0.0063	0.0308711	0.274863	0.0495341	2.87362e-08	-0.0494792	0.0245939	0.0442359	0.0442359	0.1499	20
ZNF107	eQTL_GTEx_Adipose_Visceral_Omentum	ENSG00000196247.11	ENSG00000196247	rs6460172		C	A	0.835151	-0.0126	0.0062	0.0421275	-0.617345	0.0434107	6.78409e-46	0.02041	0.010145	0.044239	0.0186426	0.0324114	20
ABCC4	eQTL_GTEx_Muscle_Skeletal	ENSG00000125257.13	ENSG00000125257	rs2389236		A	G	0.64072	0.0105	0.0051	0.0395112	-0.29382	0.0311066	3.53468e-21	-0.0357362	0.0177651	0.0442629	0.106873	0.879448	20
CEBPZ	eQTL_GTEx_Adipose_Subcutaneous	ENSG00000115816.14	ENSG00000115816	rs62133261		T	C	0.382135	-0.0104	0.0051	0.0414285	-0.289427	0.0238306	6.08487e-34	0.0359331	0.0178677	0.0443186	0.0443186	0.513907	20
CNGA1	eQTL_GTEx_Liver	ENSG00000198515.13	ENSG00000198515	rs321649		T	C	0.188108	0.0127	0.0062	0.0405221	0.607819	0.0578921	8.71449e-26	0.0208944	0.0103927	0.0443803	0.0443803	0.822332	20
ISLR	eQTL_GTEx_Muscle_Skeletal	ENSG00000129009.12	ENSG00000129009	rs2959011		T	A	0.347632	-0.0105	0.005	0.0357288	0.118995	0.0171435	3.88973e-12	-0.088239	0.0438995	0.0444288	0.0444288	0.650119	20
GBP7	eQTL_GTEx_Adipose_Subcutaneous	ENSG00000213512.1	ENSG00000213512	rs655260		T	A	0.512259	-0.0099	0.0049	0.0433411	0.856302	0.0435884	6.35524e-86	-0.0115613	0.00575246	0.0444516	0.21016	0.44021	20
UTP4	eQTL_GTEx_Heart_Atrial_Appendage	ENSG00000141076.17	ENSG00000141076	rs74886619		G	A	0.032803	0.0295	0.0142	0.0377587	-0.605995	0.0764966	2.33993e-15	-0.0486803	0.0242249	0.0444826	0.0444826	0.66997	16
RCAN2	eQTL_GTEx_Heart_Atrial_Appendage	ENSG00000172348.14	ENSG00000172348	rs9381459		G	T	0.577099	0.0107	0.005	0.0323548	0.117483	0.0201293	5.33389e-09	0.091077	0.0453301	0.0445162	0.0445162	0.0182296	14
EEF1E1	eQTL_GTEx_Adipose_Subcutaneous	ENSG00000124802.11	ENSG00000124802	rs9379162		T	C	0.270937	0.0112	0.0053	0.034583	-0.229458	0.0354456	9.5743e-11	-0.0488107	0.0242974	0.0445497	0.0445497	0.097647	13
ASB15	eQTL_GTEx_Heart_Atrial_Appendage	ENSG00000146809.12	ENSG00000146809	rs6466879		A	G	0.674702	0.0103	0.005	0.0393985	-0.222643	0.0245509	1.20538e-19	-0.0462624	0.0230296	0.0445558	0.0409489	0.476387	20
GSAP	eQTL_GTEx_Adipose_Visceral_Omentum	ENSG00000186088.15	ENSG00000186088	rs117168900		C	T	0.112451	-0.0167	0.0078	0.032272	0.327542	0.0564334	6.47334e-09	-0.0509858	0.0253823	0.0445675	0.0445675	0.474644	20
ACVR2A	eQTL_GTEx_Heart_Atrial_Appendage	ENSG00000121989.14	ENSG00000121989	rs13019809		A	G	0.303911	0.0106	0.005	0.0340061	0.281865	0.0448717	3.3516e-10	0.0376067	0.018722	0.0445704	0.0445704	0.502932	20
CISD1	eQTL_GTEx_Whole_Blood	ENSG00000122873.11	ENSG00000122873	rs1199108		T	C	0.209168	0.0113	0.0056	0.0436061	-0.734057	0.0362431	3.29661e-91	-0.0153939	0.0076666	0.0446522	0.299184	0.0752023	20
CRTAM	pQTL_FENLAND	X7968_15_CRTAM	ENSG00000109943	rs2370794		A	G	0.6699	0.0103	0.0051	0.0434241	-0.255	0.013774	1.616e-76	-0.0403922	0.0201187	0.0446755	0.0142549	0.149847	20
GATAD1	eQTL_GTEx_Liver	ENSG00000157259.6	ENSG00000157259	rs74376913		T	A	0.117994	0.0154	0.0072	0.0324447	-0.464451	0.0800107	6.44196e-09	-0.0331574	0.016521	0.0447515	0.0447515	0.214329	15
GOLM1	pQTL_FENLAND	X17456_53_GOLM1	ENSG00000135052	rs10780749		A	G	0.1138	0.016	0.0079	0.0428349	0.3001	0.0200819	1.70901e-50	0.0533156	0.0265652	0.044753	0.00438821	0.465303	20
TACC1	eQTL_GTEx_Heart_Atrial_Appendage	ENSG00000147526.19	ENSG00000147526	rs62506666		C	T	0.265077	-0.0112	0.0053	0.034583	0.21009	0.0327886	1.48022e-10	-0.0533105	0.0265639	0.0447627	0.0447627	0.1799	19
MCUR1	eQTL_GTEx_Adipose_Visceral_Omentum	ENSG00000050393.11	ENSG00000050393	rs12525126		G	A	0.221735	0.0123	0.0057	0.030936	-0.186289	0.0341301	4.80966e-08	-0.0660264	0.0329021	0.0447755	0.0447755	0.0907278	8
RHOB	eQTL_GTEx_Muscle_Skeletal	ENSG00000143878.9	ENSG00000143878	rs56900434		C	T	0.08525	-0.0181	0.0087	0.0374834	-0.329771	0.0434655	3.27483e-14	0.0548866	0.0273558	0.0448144	0.13113	0.0831042	20
MAP4	eQTL_GTEx_Whole_Blood	ENSG00000047849.21	ENSG00000047849	rs7642590		A	G	0.684974	-0.0106	0.0051	0.0376696	0.14126	0.0183837	1.54222e-14	-0.0750389	0.0374011	0.0448209	0.0448209	0.242614	20
B4GALT4	eQTL_GTEx_Muscle_Skeletal	ENSG00000121578.12	ENSG00000121578	rs11713838		A	C	0.271558	-0.013	0.0061	0.033077	0.195538	0.0328752	2.71627e-09	-0.0664832	0.033138	0.0448293	0.0448293	0.264759	3
MRPL19	eQTL_GTEx_Muscle_Skeletal	ENSG00000115364.13	ENSG00000115364	rs4853168		C	G	0.257535	0.0111	0.0055	0.0435723	-0.448029	0.0247806	4.59218e-73	-0.0247752	0.0123522	0.0448856	0.0162166	0.716768	20
IDE	pQTL_FENLAND	X3197_70_IDE	ENSG00000119912	rs11187046		A	G	0.666014	0.0104	0.005	0.0375255	0.1062	0.0140239	3.65299e-14	0.0979284	0.0488246	0.0448864	0.0448864	0.653983	20
RHOU	eQTL_GTEx_Whole_Blood	ENSG00000116574.5	ENSG00000116574	rs567911		T	C	0.616474	0.0105	0.0049	0.0321246	-0.128275	0.0225475	1.27701e-08	-0.0818554	0.040819	0.0449285	0.0449285	0.713565	12
SDC4	eQTL_GTEx_Adipose_Subcutaneous	ENSG00000124145.6	ENSG00000124145	rs2072791		C	G	0.76348	-0.0118	0.0055	0.0319165	0.155861	0.0276475	1.7261e-08	-0.0757085	0.0377569	0.0449466	0.0449466	0.574475	4
CLCNKA	eQTL_GTEx_Muscle_Skeletal	ENSG00000186510.11	ENSG00000186510	rs10927889		C	G	0.606861	-0.0101	0.005	0.0433834	-0.628223	0.0382556	1.33674e-60	0.0160771	0.00801894	0.0449749	0.100967	0.282899	20
GNB1	eQTL_GTEx_Muscle_Skeletal	ENSG00000078369.17	ENSG00000078369	rs75970645		T	C	0.020622	-0.0413	0.0194	0.0332653	-0.445941	0.0750809	2.85934e-09	0.0926131	0.0462135	0.0450673	0.0450673	0.481785	5
PDLIM5	eQTL_GTEx_Adipose_Subcutaneous	ENSG00000163110.14	ENSG00000163110	rs11725850		C	A	0.424857	0.0101	0.0047	0.0316395	0.126571	0.0228033	2.84772e-08	0.0797971	0.0398191	0.0450713	0.0450713	0.0299779	20
TOP3B	eQTL_GTEx_Muscle_Skeletal	ENSG00000100038.19	ENSG00000100038	rs5994840		T	A	0.197736	0.0146	0.0068	0.0317886	-0.337137	0.0603939	2.37353e-08	-0.0433058	0.0216103	0.0450759	0.0450759	0.258067	20
CSE1L	eQTL_GTEx_Adipose_Visceral_Omentum	ENSG00000124207.16	ENSG00000124207	rs6125540		T	C	0.422592	-0.0097	0.0047	0.0390339	0.242689	0.0290496	6.58164e-17	-0.0399688	0.0199485	0.0451132	0.0451132	0.742157	20
GNL3	eQTL_GTEx_Adipose_Subcutaneous	ENSG00000163938.16	ENSG00000163938	rs13061253		G	A	0.3824	0.0106	0.005	0.0340061	-0.119389	0.0194894	9.01966e-10	-0.0887854	0.0443169	0.0451322	0.0451322	0.83706	20
GPN1	pQTL_FENLAND	X16599_38_GPN1	ENSG00000198522	rs4666005		A	G	0.5313	0.0099	0.0047	0.0351711	-0.0835	0.0128751	8.85101e-11	-0.118563	0.0591818	0.045138	0.045138	0.00885195	20
MRPL19	eQTL_GTEx_Heart_Atrial_Appendage	ENSG00000115364.13	ENSG00000115364	rs13391581		G	A	0.257602	0.0109	0.0054	0.0435373	-0.552919	0.0341969	8.38705e-59	-0.0197136	0.00984216	0.0451805	0.0451805	0.878399	20
OBP2B	eQTL_GTEx_Heart_Left_Ventricle	ENSG00000171102.14	ENSG00000171102	rs12216891		T	C	0.055946	0.0198	0.0094	0.0351711	-0.625827	0.096729	9.80656e-11	-0.0316381	0.0157961	0.0451871	0.0451871	0.0118712	20
CMTR2	eQTL_GTEx_Whole_Blood	ENSG00000180917.17	ENSG00000180917	rs3826247		T	C	0.6531	-0.0103	0.0049	0.0355497	-0.110608	0.0167618	4.14471e-11	0.0931217	0.046494	0.0451905	0.0451905	0.381239	20
HOXD4	eQTL_GTEx_Heart_Left_Ventricle	ENSG00000170166.5	ENSG00000170166	rs72929960		G	A	0.275023	-0.011	0.0053	0.0379428	0.535159	0.0705345	3.26895e-14	-0.0205546	0.0102675	0.0452931	0.0452931	0.328862	20
THAP3	eQTL_GTEx_Heart_Left_Ventricle	ENSG00000041988.15	ENSG00000041988	rs2039054		C	T	0.342782	-0.0102	0.0049	0.037376	-0.275705	0.0377529	2.81683e-13	0.0369961	0.0184805	0.0452961	0.102467	0.0129284	20
DNPEP	eQTL_GTEx_Heart_Atrial_Appendage	ENSG00000123992.18	ENSG00000123992	rs16859865		G	A	0.01095	-0.0476	0.0229	0.0376539	0.628848	0.084668	1.10904e-13	-0.075694	0.037815	0.045318	0.045318	0.947052	3
HADH	pQTL_FENLAND	X17739_1_HADH	ENSG00000138796	rs62311424		T	C	0.940138	-0.0227	0.0109	0.0372905	0.1908	0.0263325	4.29901e-13	-0.118973	0.0594407	0.0453346	0.129785	0.999087	18
MRPL19	eQTL_GTEx_Adipose_Subcutaneous	ENSG00000115364.13	ENSG00000115364	rs11688959		A	G	0.257687	0.0111	0.0055	0.0435723	-0.431855	0.0278086	2.18869e-54	-0.0257031	0.0128429	0.0453544	0.0234586	0.671943	20
DHX58	eQTL_GTEx_Whole_Blood	ENSG00000108771.12	ENSG00000108771	rs2074164		C	G	0.18119	0.0128	0.0063	0.0421794	-0.358316	0.0309594	5.59999e-31	-0.0357227	0.0178511	0.0453768	0.0453768	0.192246	20
ST3GAL5	eQTL_GTEx_Liver	ENSG00000115525.17	ENSG00000115525	rs10460588		T	C	0.196979	0.0124	0.0059	0.03558	-0.504077	0.0770208	5.96192e-11	-0.0245994	0.0122933	0.0453872	0.0453872	0.584547	20
C5	pQTL_FENLAND	X2381_52_C5	ENSG00000106804	rs1035029		A	G	0.606005	-0.0103	0.0051	0.0434241	0.2027	0.0137395	2.93898e-49	-0.050814	0.025395	0.0453982	0.00964495	0.0740134	20
MRPL19	eQTL_GTEx_Heart_Left_Ventricle	ENSG00000115364.13	ENSG00000115364	rs13391581		G	A	0.257602	0.0109	0.0054	0.0435373	-0.413382	0.0274795	3.81968e-51	-0.0263679	0.01318	0.0454367	0.0755643	0.924897	20
PCDHGB2	eQTL_GTEx_Muscle_Skeletal	ENSG00000253910.2	ENSG00000253910	rs6877775		A	G	0.087144	-0.0171	0.008	0.0325573	0.321184	0.0567157	1.48706e-08	-0.0532405	0.026623	0.0455229	0.0455229	0.430585	16
GPR35	eQTL_GTEx_Muscle_Skeletal	ENSG00000178623.11	ENSG00000178623	rs17846983		C	T	0.107071	0.0156	0.0075	0.0375255	0.470725	0.06474	3.56827e-13	0.0331404	0.016572	0.0455237	0.181331	0.953036	15
ITIH1	pQTL_FENLAND	X7955_195_ITIH1	ENSG00000055957	rs2286798		A	C	0.642714	-0.0096	0.0048	0.0455003	0.7502	0.0119	0	-0.0127966	0.00640151	0.045609	0.0551678	0.326672	20
SH3RF3	eQTL_GTEx_Whole_Blood	ENSG00000172985.10	ENSG00000172985	rs6760953		C	T	0.039517	-0.0257	0.0127	0.0430091	-0.792657	0.0619674	1.82857e-37	0.0324226	0.0162213	0.0456338	0.10681	0.129891	20
MED15	eQTL_GTEx_Liver	ENSG00000099917.17	ENSG00000099917	rs73159140		A	G	0.153281	-0.017	0.0082	0.0381564	-0.434418	0.0577869	5.57948e-14	0.0391328	0.0195805	0.0456554	0.0456554	0.0949842	20
WDPCP	eQTL_GTEx_Muscle_Skeletal	ENSG00000143951.15	ENSG00000143951	rs78463006		G	A	0.030045	0.0327	0.0154	0.0337223	-0.604949	0.102372	3.43528e-09	-0.0540541	0.0270502	0.0456856	0.0456856	0.323254	19
MIF4GD	eQTL_GTEx_Whole_Blood	ENSG00000125457.13	ENSG00000125457	rs9944529		A	C	0.725145	0.011	0.0054	0.0416463	0.267107	0.0259631	7.98494e-25	0.041182	0.0206091	0.0456903	0.0456903	0.331964	20
PTGFRN	pQTL_FENLAND	X12727_7_PTGFRN	ENSG00000134247	rs4233450		T	G	0.83697	-0.013	0.0065	0.0455003	0.7066	0.0159	0	-0.018398	0.00920829	0.0457191	0.159462	0.883588	20
TNKS2	eQTL_GTEx_Heart_Atrial_Appendage	ENSG00000107854.5	ENSG00000107854	rs1630388		C	T	0.173297	0.0129	0.0061	0.0344509	0.218968	0.0359639	1.13935e-09	0.0589127	0.0294905	0.0457509	0.0457509	0.691549	20
EVL	pQTL_FENLAND	X11656_110_EVL	ENSG00000196405	rs76401008		T	C	0.304193	0.011	0.0055	0.0455003	0.5484	0.0139	0	0.0200584	0.0100421	0.0457779	0.015774	0.479657	20
TMEM74B	eQTL_GTEx_Adipose_Subcutaneous	ENSG00000125895.5	ENSG00000125895	rs79597391		C	T	0.08205	-0.0176	0.0084	0.0361498	0.321036	0.0485752	3.86783e-11	-0.0548225	0.0274487	0.0457956	0.0457956	0.538898	6
UGDH	pQTL_FENLAND	X17755_5_UGDH	ENSG00000109814	rs7669821		T	C	0.584776	-0.0096	0.0048	0.0455003	0.4689	0.0126	4.00909e-303	-0.0204734	0.0102515	0.0458124	0.0072212	0.00334085	20
UMPS	eQTL_GTEx_Heart_Left_Ventricle	ENSG00000114491.13	ENSG00000114491	rs2055983		G	A	0.192652	0.0127	0.006	0.0342882	0.333425	0.0554337	1.80056e-09	0.0380895	0.0190768	0.0458639	0.0458639	0.421469	20
CDK14	eQTL_GTEx_Adipose_Subcutaneous	ENSG00000058091.16	ENSG00000058091	rs4727233		A	C	0.408936	-0.0101	0.0048	0.0353639	0.190843	0.0301698	2.52214e-10	-0.0529231	0.0265066	0.0458685	0.0458685	0.0219753	20
UBOX5	eQTL_GTEx_Muscle_Skeletal	ENSG00000185019.16	ENSG00000185019	rs2422859		G	T	0.473146	0.0099	0.0049	0.0433411	0.299604	0.0229847	7.74524e-39	0.0330436	0.0165502	0.0458723	0.0458723	0.923825	20
SORD	pQTL_FENLAND	X15447_45_SORD	ENSG00000140263	rs72722075		T	C	0.12615	-0.0147	0.0073	0.0440412	0.3022	0.019704	4.32704e-53	-0.0486433	0.0243635	0.0458727	0.209068	0.00218435	20
EYA1	eQTL_GTEx_Adipose_Subcutaneous	ENSG00000104313.17	ENSG00000104313	rs150449323		C	T	0.094318	0.0174	0.0085	0.0406523	0.768377	0.0851011	1.73255e-19	0.0226451	0.011343	0.0458912	0.0458912	0.227186	20
ZNF559	eQTL_GTEx_Liver	ENSG00000188321.13	ENSG00000188321	rs28384491		T	C	0.0893	0.0171	0.0084	0.041779	-0.971223	0.0955676	2.90955e-24	-0.0176067	0.0088207	0.0459272	0.0459272	0.130123	17
CLDN10	eQTL_GTEx_Adipose_Visceral_Omentum	ENSG00000134873.9	ENSG00000134873	rs9524991		T	C	0.425348	0.0098	0.0048	0.0411846	0.570732	0.0603212	3.0342e-21	0.0171709	0.00860383	0.0459632	0.0459632	0.610463	20
SERINC5	eQTL_GTEx_Adipose_Visceral_Omentum	ENSG00000164300.16	ENSG00000164300	rs35820499		C	T	0.179262	0.0134	0.0063	0.0334214	0.307652	0.0533236	7.94955e-09	0.0435557	0.0218249	0.045968	0.045968	0.152114	20
UTP4	eQTL_GTEx_Whole_Blood	ENSG00000141076.17	ENSG00000141076	rs113827003		T	C	0.033417	0.0319	0.0155	0.0395839	-0.42803	0.0524473	3.31845e-16	-0.0745275	0.0373461	0.0459787	0.0459787	0.993865	15
UBE2E3	eQTL_GTEx_Adipose_Visceral_Omentum	ENSG00000170035.15	ENSG00000170035	rs4414647		G	A	0.385751	0.0109	0.0052	0.0360685	-0.191025	0.0293876	8.02238e-11	-0.0570606	0.028602	0.0460441	0.0460441	0.0131499	20
ASB15	eQTL_GTEx_Muscle_Skeletal	ENSG00000146809.12	ENSG00000146809	rs6466879		A	G	0.674702	0.0103	0.005	0.0393985	-0.136377	0.0170528	1.27126e-15	-0.0755259	0.0378598	0.0460557	0.0964788	0.507453	20
XYLT2	eQTL_GTEx_Muscle_Skeletal	ENSG00000015532.9	ENSG00000015532	rs12453725		A	G	0.24602	0.0114	0.0055	0.0381977	0.235961	0.0321192	2.03597e-13	0.0483131	0.0242189	0.0460594	0.0460594	0.956971	20
KCNH4	eQTL_GTEx_Adipose_Subcutaneous	ENSG00000089558.8	ENSG00000089558	rs12940122		T	C	0.229473	0.0119	0.0058	0.0401965	0.392842	0.0462382	1.96148e-17	0.0302921	0.0151886	0.0461091	0.0461091	0.196015	20
BCO2	eQTL_GTEx_Muscle_Skeletal	ENSG00000197580.11	ENSG00000197580	rs11214138		C	T	0.251716	-0.0115	0.0057	0.0436388	-0.39433	0.0300833	2.96608e-39	0.0291634	0.0146251	0.0461453	0.0137095	0.266422	20
CNNM2	eQTL_GTEx_Whole_Blood	ENSG00000148842.17	ENSG00000148842	rs10883846		T	C	0.390708	-0.0104	0.0051	0.0414285	0.38458	0.0403791	1.66247e-21	-0.0270425	0.0135618	0.0461496	0.0461496	0.305727	20
SNTB2	eQTL_GTEx_Liver	ENSG00000168807.16	ENSG00000168807	rs12929900		G	A	0.253689	0.0115	0.0054	0.0332022	-0.300244	0.0529074	1.38773e-08	-0.0383022	0.0192101	0.0461678	0.0461678	0.0114447	17
TMEM165	eQTL_GTEx_Adipose_Subcutaneous	ENSG00000134851.12	ENSG00000134851	rs7663650		T	C	0.343924	-0.0101	0.0049	0.0392816	-0.167091	0.0212767	4.05414e-15	0.0604461	0.0303186	0.0461853	0.0461853	0.211364	20
RXRA	eQTL_GTEx_Muscle_Skeletal	ENSG00000186350.9	ENSG00000186350	rs11793161		C	T	0.285435	-0.0112	0.0055	0.0417138	0.193711	0.0197963	1.30335e-22	-0.0578181	0.0290011	0.0461903	0.0461903	0.765834	20
TRHDE	eQTL_GTEx_Adipose_Subcutaneous	ENSG00000072657.8	ENSG00000072657	rs11179133		A	G	0.134224	-0.017	0.0081	0.0358376	0.286401	0.0449052	1.79526e-10	-0.0593573	0.0297739	0.0461958	0.0461958	0.0260486	9
GSTO2	eQTL_GTEx_Heart_Left_Ventricle	ENSG00000065621.14	ENSG00000065621	rs17885600		T	A	0.014847	0.0437	0.0206	0.0338916	1.14234	0.195987	5.58795e-09	0.0382548	0.0191904	0.0462137	0.0462137	0.502221	11
MAPKBP1	eQTL_GTEx_Muscle_Skeletal	ENSG00000137802.13	ENSG00000137802	rs11630209		T	C	0.2802	0.0114	0.0054	0.0347628	0.185824	0.030688	1.40182e-09	0.0613484	0.0307752	0.046214	0.046214	0.96616	20
PBRM1	pQTL_FENLAND	X12518_289_PBRM1	ENSG00000163939	rs2071507		A	G	0.34138	0.0104	0.0049	0.0338	0.077	0.013264	6.43001e-09	0.135065	0.0677562	0.0462182	0.0462182	0.471905	20
ZC3H3	eQTL_GTEx_Adipose_Subcutaneous	ENSG00000014164.6	ENSG00000014164	rs2085018		C	T	0.482764	-0.0094	0.0047	0.0455003	-0.8413	0.0342735	4.69604e-133	0.0111732	0.0056051	0.0462183	1.99674e-05	0.00331804	20
GSTO1	eQTL_GTEx_Muscle_Skeletal	ENSG00000148834.12	ENSG00000148834	rs17885600		T	A	0.014847	0.0437	0.0206	0.0338916	-0.533478	0.0915705	5.68159e-09	-0.0819153	0.0410948	0.0462259	0.0462259	0.064346	12
ZC3H3	eQTL_GTEx_Adipose_Visceral_Omentum	ENSG00000014164.6	ENSG00000014164	rs2100423		G	A	0.48302	-0.0094	0.0047	0.0455003	-0.932086	0.0384868	1.426e-129	0.0100849	0.00505962	0.0462379	3.05589e-05	0.00935463	20
ZC3H3	eQTL_GTEx_Whole_Blood	ENSG00000014164.6	ENSG00000014164	rs2100423		G	A	0.48302	-0.0094	0.0047	0.0455003	-0.479547	0.0205596	2.49013e-120	0.0196018	0.00983688	0.0462956	5.7295e-05	0.0141517	20
CPVL	eQTL_GTEx_Adipose_Visceral_Omentum	ENSG00000106066.14	ENSG00000106066	rs245883		A	G	0.462308	-0.0112	0.0055	0.0417138	0.289993	0.030126	6.20958e-22	-0.0386216	0.0193857	0.0463412	0.0463412	0.406683	20
PLEC	eQTL_GTEx_Muscle_Skeletal	ENSG00000178209.14	ENSG00000178209	rs72695404		T	C	0.046846	0.0275	0.0131	0.0357961	-0.302097	0.0478259	2.67373e-10	-0.0910304	0.0456955	0.0463595	0.0463595	0.576414	20
PSMB7	eQTL_GTEx_Adipose_Visceral_Omentum	ENSG00000136930.12	ENSG00000136930	rs12343206		G	A	0.591928	0.0113	0.0053	0.0330006	0.115817	0.0207191	2.2723e-08	0.0975677	0.0489776	0.0463612	0.0463612	0.331515	20
TMEM9	eQTL_GTEx_Whole_Blood	ENSG00000116857.16	ENSG00000116857	rs1106729		C	G	0.382786	0.0096	0.0048	0.0455003	0.79233	0.0354799	1.81449e-110	0.0121162	0.00608233	0.0463681	0.220161	0.07444	20
GSTO1	eQTL_GTEx_Heart_Atrial_Appendage	ENSG00000148834.12	ENSG00000148834	rs17885600		T	A	0.014847	0.0437	0.0206	0.0338916	-0.614864	0.106131	6.89549e-09	-0.0710726	0.0356787	0.0463692	0.0463692	0.256935	14
IL12RB1	eQTL_GTEx_Adipose_Subcutaneous	ENSG00000096996.15	ENSG00000096996	rs2644777	rs60146811	C	A	0.32235	-0.0109	0.0052	0.0360685	-0.162887	0.0254538	1.56059e-10	0.0669176	0.033593	0.0463699	0.0463699	0.0135336	11
DHX58	eQTL_GTEx_Adipose_Visceral_Omentum	ENSG00000108771.12	ENSG00000108771	rs2074164		C	G	0.18119	0.0128	0.0063	0.0421794	-0.376804	0.0373249	5.79932e-24	-0.0339699	0.0170548	0.0463922	0.0463922	0.513944	20
MCF2L2	eQTL_GTEx_Adipose_Subcutaneous	ENSG00000053524.12	ENSG00000053524	rs7651335		C	T	0.270449	0.0112	0.0055	0.0417138	-0.438372	0.0458285	1.11673e-21	-0.0255491	0.0128276	0.0464006	0.0464006	0.694219	20
KLHL5	eQTL_GTEx_Muscle_Skeletal	ENSG00000109790.16	ENSG00000109790	rs3733274		G	A	0.588659	0.0099	0.0047	0.0351711	-0.184206	0.0301006	9.37687e-10	-0.0537442	0.026984	0.0464036	0.0464036	0.600642	20
BCAS3	eQTL_GTEx_Whole_Blood	ENSG00000141376.22	ENSG00000141376	rs117023868		A	C	0.07025	-0.0186	0.0091	0.0409579	-0.369593	0.0417228	8.12425e-19	0.0503256	0.0252686	0.0464121	0.0464121	0.268659	3
TSC1	eQTL_GTEx_Heart_Atrial_Appendage	ENSG00000165699.13	ENSG00000165699	rs73552867		G	A	0.139232	0.0143	0.0068	0.0354709	-0.273388	0.0440965	5.65485e-10	-0.0523066	0.026265	0.0464266	0.0464266	0.786786	9
RAB5C	eQTL_GTEx_Heart_Left_Ventricle	ENSG00000108774.14	ENSG00000108774	rs6503687		A	G	0.229475	0.0124	0.0058	0.0325223	0.11163	0.0204026	4.46584e-08	0.111081	0.0557831	0.0464471	0.0464471	0.514043	6
DHX58	eQTL_GTEx_Muscle_Skeletal	ENSG00000108771.12	ENSG00000108771	rs2074164		C	G	0.18119	0.0128	0.0063	0.0421794	-0.407569	0.0406462	1.15702e-23	-0.0314057	0.0157716	0.0464501	0.0464501	0.427604	20
SPATA5L1	eQTL_GTEx_Muscle_Skeletal	ENSG00000171763.18	ENSG00000171763	rs4775911		C	A	0.2506	0.0107	0.0053	0.0435009	0.41429	0.0343281	1.54844e-33	0.0258273	0.0129707	0.0464589	0.0464589	0.0363545	20
CRISP3	eQTL_GTEx_Whole_Blood	ENSG00000096006.11	ENSG00000096006	rs74800100		C	G	0.169643	0.013	0.0063	0.0390659	-0.242295	0.0319301	3.24157e-14	-0.0536536	0.0269456	0.0464606	0.100737	0.75337	20
SIRT6	eQTL_GTEx_Adipose_Visceral_Omentum	ENSG00000077463.14	ENSG00000077463	rs2159982		C	A	0.129479	-0.0154	0.0074	0.0374265	0.302331	0.0441457	7.46387e-12	-0.0509375	0.0255816	0.0464613	0.0464613	0.390145	7
PCDHA10	eQTL_GTEx_Adipose_Subcutaneous	ENSG00000250120.6	ENSG00000250120	rs76789733		G	A	0.102389	0.016	0.0078	0.0402395	-0.705983	0.0859124	2.07828e-16	-0.0226634	0.0113874	0.0465676	0.0465676	0.31441	20
TMEM80	eQTL_GTEx_Adipose_Subcutaneous	ENSG00000177042.14	ENSG00000177042	rs12277188		T	C	0.466415	0.0092	0.0046	0.0455003	-0.647057	0.0324942	3.14122e-88	-0.0142182	0.00714488	0.0465923	0.0617211	0.354683	20
INPP5B	eQTL_GTEx_Adipose_Subcutaneous	ENSG00000204084.12	ENSG00000204084	rs55699901		A	C	0.295104	0.0104	0.0052	0.0455003	0.815328	0.0419327	3.29316e-84	0.0127556	0.00641145	0.0466457	0.248594	0.0144013	20
ASIC3	eQTL_GTEx_Adipose_Visceral_Omentum	ENSG00000213199.7	ENSG00000213199	rs56198402		A	G	0.0434	-0.0244	0.0116	0.0354266	0.562715	0.0920126	9.61782e-10	-0.0433612	0.0217996	0.0466921	0.0466921	0.23089	12
CCDC122	eQTL_GTEx_Whole_Blood	ENSG00000151773.12	ENSG00000151773	rs12875052		C	G	0.541729	-0.0096	0.0047	0.0410967	0.407294	0.0467174	2.8254e-18	-0.0235702	0.011852	0.046734	0.0873274	0.626225	20
SPATA5L1	eQTL_GTEx_Whole_Blood	ENSG00000171763.18	ENSG00000171763	rs1820518		T	C	0.25025	0.0106	0.0053	0.0455003	0.605409	0.0324529	1.14954e-77	0.0175088	0.00880458	0.0467449	0.0755862	0.148592	20
CISD1	eQTL_GTEx_Heart_Left_Ventricle	ENSG00000122873.11	ENSG00000122873	rs2653504		T	C	0.209046	0.0119	0.0056	0.0335866	-0.131724	0.023357	1.70445e-08	-0.0903404	0.045431	0.0467542	0.0467542	0.266132	20
LAPTM4B	eQTL_GTEx_Liver	ENSG00000104341.16	ENSG00000104341	rs7839633		G	C	0.486558	-0.0098	0.0048	0.0411846	-0.561996	0.0640664	1.75388e-18	0.0174378	0.00876927	0.0467545	0.0467545	0.373267	15
ZNF107	eQTL_GTEx_Adipose_Subcutaneous	ENSG00000196247.11	ENSG00000196247	rs6460174		C	G	0.835117	-0.0124	0.0062	0.0455003	-0.787169	0.0423848	5.41791e-77	0.0157527	0.00792187	0.0467561	0.0356345	0.0456916	20
UMPS	eQTL_GTEx_Heart_Atrial_Appendage	ENSG00000114491.13	ENSG00000114491	rs2055983		G	A	0.192652	0.0127	0.006	0.0342882	0.186935	0.0322159	6.53054e-09	0.0679381	0.0341655	0.0467567	0.0467567	0.125676	20
MGAT3	eQTL_GTEx_Muscle_Skeletal	ENSG00000128268.11	ENSG00000128268	rs9306335		C	T	0.751702	-0.0109	0.0053	0.0397243	0.322935	0.0415449	7.65527e-15	-0.0337529	0.0169767	0.0467904	0.0467904	0.261205	20
LPGAT1	eQTL_GTEx_Muscle_Skeletal	ENSG00000123684.12	ENSG00000123684	rs701911		T	C	0.30227	-0.0114	0.0054	0.0347628	0.14751	0.0249486	3.36861e-09	-0.0772829	0.0388712	0.0467922	0.0467922	0.569106	20
RBBP5	eQTL_GTEx_Adipose_Visceral_Omentum	ENSG00000117222.13	ENSG00000117222	rs11240358		A	G	0.396002	0.0102	0.0048	0.0335866	0.178201	0.0316435	1.78624e-08	0.0572387	0.0287897	0.0467934	0.0467934	0.730363	18
DNAJA4	eQTL_GTEx_Adipose_Subcutaneous	ENSG00000140403.12	ENSG00000140403	rs12906684		T	A	0.499197	-0.0107	0.0051	0.0359017	-0.187626	0.0301659	4.97806e-10	0.0570283	0.0286865	0.0468132	0.0468132	0.980897	20
TMEM74B	eQTL_GTEx_Adipose_Visceral_Omentum	ENSG00000125895.5	ENSG00000125895	rs79597391		C	T	0.08205	-0.0176	0.0084	0.0361498	0.354248	0.0563455	3.23518e-10	-0.0496827	0.0249943	0.0468382	0.0468382	0.1928	7
TICRR	eQTL_GTEx_Heart_Atrial_Appendage	ENSG00000140534.13	ENSG00000140534	rs3743372		T	C	0.33235	0.0101	0.0049	0.0392816	0.357257	0.0477125	7.00916e-14	0.028271	0.0142258	0.0468891	0.0468891	0.158166	20
TMEM80	eQTL_GTEx_Heart_Left_Ventricle	ENSG00000177042.14	ENSG00000177042	rs12277188		T	C	0.466415	0.0092	0.0046	0.0455003	-0.68754	0.0389619	1.08318e-69	-0.013381	0.00673335	0.0468917	0.183974	0.318104	20
LAPTM4B	eQTL_GTEx_Heart_Left_Ventricle	ENSG00000104341.16	ENSG00000104341	rs34039147		C	T	0.45619	-0.0101	0.0048	0.0353639	-0.138707	0.0229585	1.5255e-09	0.0728154	0.036644	0.0469113	0.0469113	0.635253	16
JMJD7	eQTL_GTEx_Heart_Left_Ventricle	ENSG00000243789.10	ENSG00000243789	rs12441300		G	A	0.339433	-0.0099	0.0049	0.0433411	0.400038	0.0367663	1.42669e-27	-0.0247476	0.0124582	0.0469832	0.0469832	0.446701	20
NDUFS5	eQTL_GTEx_Adipose_Visceral_Omentum	ENSG00000168653.10	ENSG00000168653	rs6682588		G	C	0.301903	-0.0116	0.0058	0.0455003	-0.379908	0.0226088	2.29953e-63	0.0305337	0.0153746	0.0470353	0.00356175	0.00610163	20
SPATA2L	eQTL_GTEx_Muscle_Skeletal	ENSG00000158792.15	ENSG00000158792	rs6500456		C	T	0.57525	-0.0102	0.0048	0.0335866	0.196717	0.0352676	2.43524e-08	-0.0518511	0.0261113	0.0470585	0.0470585	0.813556	20
NEK11	eQTL_GTEx_Adipose_Visceral_Omentum	ENSG00000114670.13	ENSG00000114670	rs13077471		C	T	0.216463	-0.0116	0.0057	0.041842	0.303427	0.0334403	1.15041e-19	-0.03823	0.0192521	0.0470605	0.00960226	0.0580446	20
VDAC2	eQTL_GTEx_Adipose_Visceral_Omentum	ENSG00000165637.13	ENSG00000165637	rs1259501		A	G	0.438582	0.0096	0.0047	0.0410967	-0.16871	0.0199318	2.57592e-17	-0.0569024	0.0286581	0.0470822	0.0470822	0.833221	20
BCO2	eQTL_GTEx_Liver	ENSG00000197580.11	ENSG00000197580	rs11214138		C	T	0.251716	-0.0115	0.0057	0.0436388	-0.753885	0.0680193	1.51022e-28	0.0152543	0.00768508	0.0471527	0.0471527	0.108664	20
PAX8	eQTL_GTEx_Adipose_Visceral_Omentum	ENSG00000125618.16	ENSG00000125618	rs10206269		A	C	0.36278	0.0096	0.0048	0.0455003	-0.882327	0.0549544	5.22252e-58	-0.0108803	0.0054822	0.0471822	0.0221845	0.0267116	20
ATAD3C	eQTL_GTEx_Adipose_Visceral_Omentum	ENSG00000215915.9	ENSG00000215915	rs4590		G	C	0.191578	0.0138	0.0065	0.0337474	-0.360178	0.0645109	2.36114e-08	-0.0383144	0.0193074	0.0472062	0.0472062	0.868408	14
ACTN4	eQTL_GTEx_Heart_Left_Ventricle	ENSG00000130402.11	ENSG00000130402	rs10421560		A	G	0.493675	-0.0097	0.0047	0.0390339	0.173676	0.0240756	5.44256e-13	-0.0558511	0.0281476	0.0472311	0.0472311	0.786251	20
DHX58	eQTL_GTEx_Heart_Atrial_Appendage	ENSG00000108771.12	ENSG00000108771	rs2074164		C	G	0.18119	0.0128	0.0063	0.0421794	-0.488822	0.0529848	2.81713e-20	-0.0261854	0.013197	0.0472337	0.0472337	0.345633	20
TRIM7	eQTL_GTEx_Muscle_Skeletal	ENSG00000146054.17	ENSG00000146054	rs373482		G	A	0.271094	-0.0113	0.0055	0.0399229	0.15209	0.0198887	2.05606e-14	-0.0742981	0.0374452	0.0472358	0.0472358	0.26444	20
SHF	eQTL_GTEx_Muscle_Skeletal	ENSG00000138606.19	ENSG00000138606	rs8025079		A	G	0.667801	-0.0109	0.0052	0.0360685	0.216897	0.0352558	7.64647e-10	-0.0502543	0.0253279	0.0472397	0.0472397	0.831386	20
NDUFS5	eQTL_GTEx_Heart_Atrial_Appendage	ENSG00000168653.10	ENSG00000168653	rs6682588		G	C	0.301903	-0.0116	0.0058	0.0455003	-0.380548	0.024148	5.96008e-56	0.0304824	0.0153634	0.0472463	0.0472463	0.00832928	20
SPINK7	pQTL_FENLAND	X10974_20_SPINK7	ENSG00000145879	rs71580489		A	T	0.74858	0.011	0.0055	0.0455003	-0.2275	0.0144984	1.73299e-55	-0.0483516	0.0243714	0.0472615	0.184684	0.192498	20
TEN1	eQTL_GTEx_Liver	ENSG00000257949.6	ENSG00000257949	rs2069536		G	A	0.743178	0.0115	0.0056	0.0400172	0.460881	0.0599913	1.56064e-14	0.0249522	0.0125773	0.0472652	0.0472652	0.662084	20
ECT2L	eQTL_GTEx_Adipose_Subcutaneous	ENSG00000203734.11	ENSG00000203734	rs1474962		G	A	0.212499	-0.0117	0.0057	0.0401083	0.399098	0.0516763	1.1359e-14	-0.0293161	0.014778	0.0472824	0.0472824	0.0066273	20
CMTR2	eQTL_GTEx_Adipose_Subcutaneous	ENSG00000180917.17	ENSG00000180917	rs236013		A	G	0.654	-0.01	0.0049	0.0412691	-0.227693	0.0269598	3.02391e-17	0.0439188	0.0221396	0.0472868	0.0086787	0.835337	20
BSCL2	eQTL_GTEx_Heart_Atrial_Appendage	ENSG00000168000.14	ENSG00000168000	rs149541331		C	T	0.022485	-0.0337	0.0166	0.0423443	1.34383	0.144247	1.20614e-20	-0.0250776	0.0126426	0.0473037	0.0473037	0.648992	17
SMYD1	eQTL_GTEx_Heart_Atrial_Appendage	ENSG00000115593.14	ENSG00000115593	rs2919879		G	A	0.851163	0.0148	0.0071	0.0371141	0.172103	0.0266934	1.13783e-10	0.085995	0.0433569	0.0473205	0.106291	0.221654	9
TMEM80	eQTL_GTEx_Heart_Atrial_Appendage	ENSG00000177042.14	ENSG00000177042	rs12277188		T	C	0.466415	0.0092	0.0046	0.0455003	-0.649527	0.0424795	8.86462e-53	-0.0141642	0.0071424	0.0473554	0.0737884	0.297403	20
AKTIP	eQTL_GTEx_Muscle_Skeletal	ENSG00000166971.16	ENSG00000166971	rs4002164		C	A	0.16256	0.0139	0.0066	0.0351991	-0.142544	0.0242232	3.98974e-09	-0.0975137	0.0491775	0.0473792	0.0473792	0.00378613	11
FCGRT	eQTL_GTEx_Whole_Blood	ENSG00000104870.12	ENSG00000104870	rs59774409		T	C	0.080766	-0.0187	0.0091	0.0398843	-0.13177	0.0174504	4.3157e-14	0.141914	0.0715713	0.0473861	0.0473861	0.233245	20
TIMM44	eQTL_GTEx_Adipose_Visceral_Omentum	ENSG00000104980.7	ENSG00000104980	rs12976850		C	A	0.073603	-0.0199	0.0097	0.0402138	0.378502	0.0490614	1.21109e-14	-0.0525757	0.026518	0.0474073	0.0474073	0.0471758	14
PROZ	eQTL_GTEx_Adipose_Visceral_Omentum	ENSG00000126231.13	ENSG00000126231	rs2480949		C	T	0.806264	-0.0122	0.006	0.0420189	0.595197	0.0670864	7.17788e-19	-0.0204974	0.0103421	0.047485	0.047485	0.00619355	18
CAPS	eQTL_GTEx_Heart_Left_Ventricle	ENSG00000105519.15	ENSG00000105519	rs274786		T	G	0.224438	0.0124	0.006	0.0387656	0.212331	0.030383	2.77896e-12	0.0583994	0.0294675	0.0474989	0.0474989	0.631182	17
INPP5B	eQTL_GTEx_Adipose_Visceral_Omentum	ENSG00000204084.12	ENSG00000204084	rs55699901		A	C	0.295104	0.0104	0.0052	0.0455003	0.561673	0.0382235	6.99868e-49	0.0185161	0.00934341	0.0475096	0.0753105	0.0130671	20
LRRC34	eQTL_GTEx_Adipose_Visceral_Omentum	ENSG00000171757.15	ENSG00000171757	rs9878797		G	A	0.4426	0.0102	0.005	0.0413503	-0.31975	0.0383947	8.22313e-17	-0.0318999	0.0160995	0.0475443	0.0475443	0.378256	18
RPS13	eQTL_GTEx_Adipose_Subcutaneous	ENSG00000110700.6	ENSG00000110700	rs78520678		A	G	0.011506	-0.039	0.0195	0.0455003	0.679782	0.0467371	6.301e-48	-0.0573713	0.0289556	0.0475514	0.0316591	0.00725278	11
SERTAD3	eQTL_GTEx_Heart_Atrial_Appendage	ENSG00000167565.12	ENSG00000167565	rs426970		T	G	0.553637	0.0106	0.005	0.0340061	-0.239703	0.0430483	2.57327e-08	-0.0442214	0.0223198	0.0475621	0.0475621	0.10965	14
HAGH	eQTL_GTEx_Heart_Atrial_Appendage	ENSG00000063854.12	ENSG00000063854	rs2268669		T	C	0.14022	-0.0137	0.0068	0.0439355	0.408196	0.0374091	1.01379e-27	-0.0335623	0.0169402	0.0475668	0.0475668	0.336633	20
KATNBL1	eQTL_GTEx_Whole_Blood	ENSG00000134152.10	ENSG00000134152	rs6495625		G	T	0.815986	-0.0137	0.0065	0.0350576	-0.161673	0.0278594	6.50721e-09	0.084739	0.0427742	0.0475829	0.0475829	0.928509	20
ZC3H3	eQTL_GTEx_Heart_Left_Ventricle	ENSG00000014164.6	ENSG00000014164	rs2100423		G	A	0.48302	-0.0094	0.0047	0.0455003	-0.55503	0.0385575	5.57294e-47	0.016936	0.00854935	0.0475945	0.0475945	0.0160002	20
ANKK1	eQTL_GTEx_Liver	ENSG00000170209.4	ENSG00000170209	rs2186800		A	G	0.533272	0.0105	0.005	0.0357288	0.445806	0.0747804	2.49874e-09	0.0235528	0.0118911	0.0476245	0.0476245	0.523442	10
ZNF107	eQTL_GTEx_Heart_Left_Ventricle	ENSG00000196247.11	ENSG00000196247	rs6460174		C	G	0.835117	-0.0124	0.0062	0.0455003	-0.813574	0.0569785	2.97428e-46	0.0152414	0.00769509	0.0476289	0.0640866	0.063252	20
MGRN1	eQTL_GTEx_Liver	ENSG00000102858.12	ENSG00000102858	rs841227		T	C	0.534625	-0.01	0.0048	0.0372208	0.391617	0.0613453	1.72736e-10	-0.0255352	0.0128931	0.0476434	0.0476434	0.604468	20
CTPS1	eQTL_GTEx_Whole_Blood	ENSG00000171793.13	ENSG00000171793	rs6600360		G	A	0.68806	-0.0106	0.0052	0.0415038	0.159995	0.0191378	6.26294e-17	-0.0662521	0.0334532	0.0476541	0.0476541	0.837499	20
ECT2L	eQTL_GTEx_Adipose_Visceral_Omentum	ENSG00000203734.11	ENSG00000203734	rs11155003		G	A	0.223943	-0.0117	0.0056	0.036682	0.44781	0.0720795	5.20731e-10	-0.0261272	0.0131935	0.0476691	0.0476691	0.0445364	20
SPATA5L1	eQTL_GTEx_Adipose_Visceral_Omentum	ENSG00000171763.18	ENSG00000171763	rs1820518		T	C	0.25025	0.0106	0.0053	0.0455003	0.517459	0.0372647	7.696e-44	0.0204847	0.010348	0.0477515	0.0477515	0.149764	20
AKAP11	eQTL_GTEx_Heart_Atrial_Appendage	ENSG00000023516.8	ENSG00000023516	rs2122242		A	G	0.237267	-0.0119	0.0057	0.0368232	-0.192258	0.0308726	4.74067e-10	0.061896	0.0312693	0.0477657	0.0477657	0.159319	17
CTSS	eQTL_GTEx_Heart_Atrial_Appendage	ENSG00000163131.10	ENSG00000163131	rs2124952		A	T	0.3595	-0.0097	0.0048	0.043297	0.29304	0.0301289	2.33105e-22	-0.0331013	0.0167298	0.0478636	0.112384	0.420503	20
ZC3H3	eQTL_GTEx_Liver	ENSG00000014164.6	ENSG00000014164	rs2100423		G	A	0.48302	-0.0094	0.0047	0.0455003	-0.964069	0.0712004	9.05275e-42	0.00975034	0.00492807	0.0478686	0.0478686	0.0120548	20
ANKK1	eQTL_GTEx_Heart_Left_Ventricle	ENSG00000170209.4	ENSG00000170209	rs4938012		G	A	0.676907	0.0102	0.005	0.0413503	0.439461	0.0541272	4.69871e-16	0.0232103	0.0117312	0.0478721	0.0478721	0.585826	17
IL17RE	eQTL_GTEx_Adipose_Subcutaneous	ENSG00000163701.18	ENSG00000163701	rs114351845		T	C	0.0241	-0.0339	0.0164	0.0387273	-0.672561	0.098606	9.0603e-12	0.0504044	0.0254796	0.0479035	0.0479035	0.625318	4
CRTC2	eQTL_GTEx_Heart_Left_Ventricle	ENSG00000160741.16	ENSG00000160741	rs11265040		A	G	0.29198	-0.0109	0.0052	0.0360685	-0.149748	0.0250642	2.30683e-09	0.072789	0.0368002	0.0479343	0.0479343	0.0478425	20
INO80E	eQTL_GTEx_Adipose_Visceral_Omentum	ENSG00000169592.14	ENSG00000169592	rs9932196		T	G	0.455101	0.0096	0.0048	0.0455003	-0.373171	0.027942	1.10483e-40	-0.0257255	0.0130062	0.047935	0.047935	0.953755	20
DRD2	eQTL_GTEx_Adipose_Subcutaneous	ENSG00000149295.13	ENSG00000149295	rs4936272		C	T	0.513744	-0.0108	0.0052	0.0378087	0.294358	0.0454646	9.51604e-11	-0.03669	0.0185522	0.0479672	0.0479672	0.121249	20
WDR41	eQTL_GTEx_Muscle_Skeletal	ENSG00000164253.13	ENSG00000164253	rs10062815		T	G	0.043119	-0.0233	0.0116	0.0445774	0.697482	0.0617097	1.27352e-29	-0.0334059	0.0168918	0.0479699	0.10845	0.634683	20
TMEM9	eQTL_GTEx_Adipose_Visceral_Omentum	ENSG00000116857.16	ENSG00000116857	rs1106729		C	G	0.382786	0.0096	0.0048	0.0455003	0.315979	0.0239931	1.31373e-39	0.0303818	0.0153651	0.0480045	0.0480045	0.0487106	20
SIGLEC6	pQTL_FENLAND	X2741_22_SIGLEC6	ENSG00000105492	rs4146202		T	C	0.404306	-0.0093	0.0047	0.0478472	0.6128	0.0124	0	-0.0151762	0.00767586	0.0480259	0.368474	0.294713	20
SLC2A9	eQTL_GTEx_Whole_Blood	ENSG00000109667.11	ENSG00000109667	rs13102085		C	T	0.283712	-0.0103	0.0051	0.0434241	0.258564	0.0267566	4.30649e-22	-0.0398354	0.0201505	0.0480534	0.0480534	0.587221	20
C4orf3	eQTL_GTEx_Whole_Blood	ENSG00000164096.12	ENSG00000164096	rs4604043		T	C	0.291888	0.0102	0.0051	0.0455003	0.226744	0.0174095	8.92172e-39	0.0449847	0.022756	0.0480611	0.132468	0.906492	12
ZNF177	eQTL_GTEx_Adipose_Subcutaneous	ENSG00000188629.11	ENSG00000188629	rs28384491		T	C	0.0893	0.0171	0.0084	0.041779	-0.590199	0.0713374	1.30256e-16	-0.0289733	0.014657	0.0480695	0.0480695	0.269177	16
ZNF845	eQTL_GTEx_Liver	ENSG00000213799.11	ENSG00000213799	rs7343177		A	G	0.428651	0.0111	0.0053	0.0362297	0.47971	0.0802538	2.26707e-09	0.023139	0.0117069	0.048095	0.048095	0.104235	20
LMO3	eQTL_GTEx_Adipose_Subcutaneous	ENSG00000048540.14	ENSG00000048540	rs73054124		A	C	0.12655	-0.018	0.0085	0.034205	0.324527	0.0589515	3.69214e-08	-0.0554653	0.028063	0.0481033	0.129892	0.747285	7
METTL16	eQTL_GTEx_Whole_Blood	ENSG00000127804.12	ENSG00000127804	rs12452567		G	A	0.255	-0.0112	0.0054	0.0380724	0.154279	0.0236932	7.4394e-11	-0.0725958	0.0367342	0.0481272	0.0481272	0.39494	10
RAB5C	eQTL_GTEx_Adipose_Visceral_Omentum	ENSG00000108774.14	ENSG00000108774	rs12603330		A	T	0.229442	0.0122	0.0058	0.0354266	0.104246	0.0180694	7.96426e-09	0.117031	0.0592203	0.0481327	0.0481327	0.537009	10
ENAH	eQTL_GTEx_Liver	ENSG00000154380.17	ENSG00000154380	rs2639706		C	G	0.417119	-0.0096	0.0047	0.0410967	-0.57763	0.0739596	5.71547e-15	0.0166196	0.00841036	0.0481444	0.0481444	0.570638	20
MMAA	eQTL_GTEx_Heart_Atrial_Appendage	ENSG00000151611.13	ENSG00000151611	rs17020467		A	G	0.1048	-0.0155	0.0075	0.0387656	-0.377539	0.0560344	1.60987e-11	0.0410554	0.020779	0.0481766	0.0481766	0.740243	11
INO80C	eQTL_GTEx_Whole_Blood	ENSG00000153391.15	ENSG00000153391	rs112435799		T	C	0.029745	0.0352	0.0173	0.0418829	-0.743171	0.0899109	1.38948e-16	-0.0473646	0.0239735	0.0481884	0.111135	0.47312	20
NAGLU	eQTL_GTEx_Heart_Atrial_Appendage	ENSG00000108784.9	ENSG00000108784	rs629286		C	T	0.952817	-0.0229	0.0111	0.0391066	0.580264	0.0846226	7.02803e-12	-0.0394648	0.0199763	0.0482018	0.135049	0.418208	10
MRPS27	eQTL_GTEx_Muscle_Skeletal	ENSG00000113048.16	ENSG00000113048	rs6831		G	A	0.634916	0.011	0.0052	0.0343972	-0.116747	0.0211307	3.29486e-08	-0.0942208	0.0476938	0.0482075	0.0482075	0.599652	8
FLVCR1	eQTL_GTEx_Muscle_Skeletal	ENSG00000162769.12	ENSG00000162769	rs12566087		A	G	0.191387	-0.0119	0.0058	0.0401965	0.302587	0.0413682	2.58364e-13	-0.0393275	0.0199078	0.0482138	0.0482138	0.0161648	20
SLC33A1	eQTL_GTEx_Adipose_Visceral_Omentum	ENSG00000169359.13	ENSG00000169359	rs6809229		A	G	0.513328	-0.0098	0.0047	0.0370596	0.189782	0.0307414	6.67956e-10	-0.0516382	0.0261397	0.0482146	0.0482146	0.54668	20
BCO2	eQTL_GTEx_Adipose_Visceral_Omentum	ENSG00000197580.11	ENSG00000197580	rs11214138		C	T	0.251716	-0.0115	0.0057	0.0436388	-0.266411	0.0273994	2.40018e-22	0.0431664	0.0218513	0.0482154	0.0482154	0.213754	20
FAM53A	eQTL_GTEx_Heart_Atrial_Appendage	ENSG00000174137.12	ENSG00000174137	rs7694866		C	A	0.334527	0.0101	0.005	0.0433834	-0.567409	0.0605358	7.04259e-21	-0.0178002	0.0090143	0.0483063	0.0483063	0.939298	20
FIG4	eQTL_GTEx_Muscle_Skeletal	ENSG00000112367.10	ENSG00000112367	rs58068940		T	G	0.372372	0.0105	0.0052	0.0434632	0.273033	0.0288912	3.37591e-21	0.0384569	0.0194752	0.0483069	0.0483069	0.845772	19
ELMOD3	eQTL_GTEx_Muscle_Skeletal	ENSG00000115459.17	ENSG00000115459	rs113793303		G	C	0.070499	0.0193	0.0092	0.0359205	0.251934	0.0430801	4.97399e-09	0.0766074	0.038796	0.0483112	0.0483112	0.63555	5
ZNF107	eQTL_GTEx_Heart_Atrial_Appendage	ENSG00000196247.11	ENSG00000196247	rs6460174		C	G	0.835117	-0.0124	0.0062	0.0455003	-0.694822	0.0569131	2.80099e-34	0.0178463	0.00904209	0.0484169	0.0484169	0.0690826	20
OSGIN1	eQTL_GTEx_Whole_Blood	ENSG00000140961.12	ENSG00000140961	rs907034		T	C	0.659412	0.0104	0.0052	0.0455003	0.39866	0.0329798	1.22212e-33	0.0260874	0.013221	0.0484757	0.127786	0.723701	20
PEX5	eQTL_GTEx_Adipose_Subcutaneous	ENSG00000139197.10	ENSG00000139197	rs7973719		T	C	0.519654	0.0098	0.0049	0.0455003	0.370106	0.0306602	1.4987e-33	0.0264789	0.0134199	0.048484	0.048484	0.149668	20
RNPEP	pQTL_FENLAND	X12386_11_RNPEP	ENSG00000176393	rs11810017		T	C	0.67995	0.0099	0.005	0.0477035	-0.3211	0.0136775	7.09012e-122	-0.0308315	0.0156268	0.0484961	0.106214	0.985875	20
RSPH1	eQTL_GTEx_Muscle_Skeletal	ENSG00000160188.9	ENSG00000160188	rs55886155		G	A	0.836749	0.0139	0.0068	0.0409419	0.403164	0.0534776	4.73856e-14	0.0344773	0.0174756	0.0485089	0.0485089	0.494271	20
ADIPOR2	eQTL_GTEx_Whole_Blood	ENSG00000006831.9	ENSG00000006831	rs10734999		T	C	0.856634	0.0159	0.0077	0.0389291	0.259138	0.038844	2.53624e-11	0.0613573	0.0311047	0.048541	0.0964745	0.040467	13
CLOCK	eQTL_GTEx_Muscle_Skeletal	ENSG00000134852.14	ENSG00000134852	rs11133383		T	C	0.631518	0.0102	0.0049	0.037376	-0.114271	0.0185321	6.99857e-10	-0.0892615	0.0452581	0.0485781	0.0485781	0.136793	20
IL17RE	eQTL_GTEx_Whole_Blood	ENSG00000163701.18	ENSG00000163701	rs114351845		T	C	0.0241	-0.0339	0.0164	0.0387273	0.795039	0.120768	4.60495e-11	-0.0426394	0.0216209	0.0485937	0.0485937	0.977603	5
CPVL	eQTL_GTEx_Heart_Atrial_Appendage	ENSG00000106066.14	ENSG00000106066	rs245883		A	G	0.462308	-0.0112	0.0055	0.0417138	0.303375	0.0383537	2.57528e-15	-0.036918	0.0187205	0.0486027	0.0486027	0.252449	20
MLH1	eQTL_GTEx_Whole_Blood	ENSG00000076242.14	ENSG00000076242	rs1800734		A	G	0.21105	-0.0115	0.0056	0.0400172	0.17038	0.0241108	1.58835e-12	-0.0674962	0.0342274	0.0486107	0.0486107	0.140962	13
TICAM1	eQTL_GTEx_Heart_Left_Ventricle	ENSG00000127666.9	ENSG00000127666	rs35299700		T	C	0.238327	0.0128	0.0061	0.0358733	-0.200898	0.0348431	8.12745e-09	-0.0637139	0.0323119	0.0486281	0.0486281	0.303196	20
TPK1	eQTL_GTEx_Muscle_Skeletal	ENSG00000196511.14	ENSG00000196511	rs10274142		C	T	0.401871	-0.0096	0.0048	0.0455003	-0.485456	0.0413939	9.18967e-32	0.0197752	0.0100304	0.0486625	0.0486625	0.462687	20
SLC27A1	eQTL_GTEx_Whole_Blood	ENSG00000130304.16	ENSG00000130304	rs11671932		A	C	0.907303	-0.0171	0.0083	0.0393755	0.226944	0.0334894	1.23051e-11	-0.075349	0.0382258	0.048706	0.048706	0.957334	8
RNF166	eQTL_GTEx_Whole_Blood	ENSG00000158717.10	ENSG00000158717	rs8048125		C	T	0.682628	-0.0109	0.0054	0.0435373	0.279619	0.0306327	6.97026e-20	-0.0389816	0.0197785	0.0487347	0.0278516	0.84743	20
PGAP3	eQTL_GTEx_Adipose_Subcutaneous	ENSG00000161395.13	ENSG00000161395	rs903503		A	C	0.684508	0.0107	0.0052	0.0396197	-0.171416	0.0250019	7.07545e-12	-0.0624212	0.0316723	0.0487417	0.0487417	0.201785	20
NDUFS5	eQTL_GTEx_Adipose_Subcutaneous	ENSG00000168653.10	ENSG00000168653	rs76289224		T	C	0.304491	-0.0109	0.0055	0.0474996	-0.410959	0.0227183	3.86898e-73	0.0265233	0.0134634	0.0488349	0.191572	0.00266964	20
AMY2B	eQTL_GTEx_Adipose_Subcutaneous	ENSG00000240038.6	ENSG00000240038	rs13376070		A	G	0.09808	0.0198	0.0094	0.0351711	-0.297932	0.0535712	2.67582e-08	-0.0664581	0.033738	0.0488579	0.0488579	0.219315	10
IL17RC	eQTL_GTEx_Heart_Atrial_Appendage	ENSG00000163702.18	ENSG00000163702	rs279576		C	A	0.531756	0.0094	0.0047	0.0455003	0.490698	0.0433166	9.51798e-30	0.0191564	0.00972632	0.0488911	0.0176527	0.333541	20
MRPL19	eQTL_GTEx_Liver	ENSG00000115364.13	ENSG00000115364	rs13391581		G	A	0.257602	0.0109	0.0054	0.0435373	-0.427606	0.0475572	2.4411e-19	-0.0254908	0.0129428	0.0488958	0.0488958	0.80425	20
AFP	eQTL_GTEx_Liver	ENSG00000081051.7	ENSG00000081051	rs4694613		T	A	0.580369	0.0097	0.0048	0.043297	-0.535641	0.0610181	1.65823e-18	-0.0181091	0.00919561	0.0489158	0.0489158	0.805071	20
TMEM9	pQTL_FENLAND	X9249_17_TMEM9	ENSG00000116857	rs1010502		C	G	0.617349	-0.0098	0.0048	0.0411846	-0.1038	0.0139225	8.948e-14	0.0944123	0.0479453	0.048934	0.048934	0.128471	20
MLH1	eQTL_GTEx_Adipose_Visceral_Omentum	ENSG00000076242.14	ENSG00000076242	rs1800734		A	G	0.21105	-0.0115	0.0056	0.0400172	0.27076	0.0390308	4.00276e-12	-0.042473	0.0215697	0.0489411	0.0489411	0.117868	10
NPHP4	eQTL_GTEx_Heart_Left_Ventricle	ENSG00000131697.17	ENSG00000131697	rs11120875		A	G	0.388794	0.0107	0.0051	0.0359017	0.233972	0.0411328	1.28376e-08	0.045732	0.0232329	0.0490205	0.0490205	0.659883	20
KCTD15	eQTL_GTEx_Heart_Atrial_Appendage	ENSG00000153885.14	ENSG00000153885	rs287103		G	A	0.64748	0.011	0.0053	0.0379428	-0.177355	0.028594	5.55621e-10	-0.0620225	0.0315122	0.0490443	0.1411	0.225786	13
JRK	eQTL_GTEx_Adipose_Visceral_Omentum	ENSG00000234616.8	ENSG00000234616	rs7007891		T	C	0.686599	0.0114	0.0055	0.0381977	-0.136344	0.0217569	3.68805e-10	-0.083612	0.0424884	0.0490819	0.0490819	0.623184	18
IL17RC	eQTL_GTEx_Adipose_Visceral_Omentum	ENSG00000163702.18	ENSG00000163702	rs708567		T	C	0.5277	0.0094	0.0046	0.0410051	0.210316	0.0288011	2.82756e-13	0.0446946	0.0227121	0.049082	0.0183836	0.172661	15
INPP5B	eQTL_GTEx_Heart_Left_Ventricle	ENSG00000204084.12	ENSG00000204084	rs28378413		A	G	0.295186	0.0104	0.0052	0.0455003	0.540815	0.0490716	3.02895e-28	0.0192302	0.00977216	0.0490842	0.0490842	0.0152139	20
GREB1	eQTL_GTEx_Heart_Left_Ventricle	ENSG00000196208.13	ENSG00000196208	rs13004648		A	G	0.13355	0.0142	0.0068	0.0367766	0.253933	0.043217	4.20884e-09	0.0559203	0.0284196	0.0491067	0.0491067	0.292572	7
KAT14	eQTL_GTEx_Adipose_Subcutaneous	ENSG00000149474.13	ENSG00000149474	rs1205231		G	A	0.205219	-0.0127	0.0061	0.0373455	-0.221786	0.0368568	1.77131e-09	0.0572624	0.0291037	0.0491219	0.0491219	0.207216	16
SLC7A5	eQTL_GTEx_Adipose_Visceral_Omentum	ENSG00000103257.8	ENSG00000103257	rs58267629		C	T	0.246167	0.0108	0.0053	0.0415764	0.221501	0.0293694	4.63143e-14	0.0487582	0.0247857	0.0491606	0.0491606	0.805471	20
GRAMD1C	eQTL_GTEx_Whole_Blood	ENSG00000178075.19	ENSG00000178075	rs7636168		A	T	0.712463	0.0114	0.0056	0.041779	0.213019	0.0278606	2.07518e-14	0.0535164	0.0272046	0.0491622	0.0491622	0.0248492	11
AKT1	eQTL_GTEx_Whole_Blood	ENSG00000142208.15	ENSG00000142208	rs45490496		T	A	0.616313	-0.0105	0.0051	0.0395112	0.170703	0.0257146	3.17161e-11	-0.0615103	0.0312803	0.0492498	0.0492498	0.711541	12
CRTAP	eQTL_GTEx_Adipose_Visceral_Omentum	ENSG00000170275.14	ENSG00000170275	rs6550209		C	T	0.791266	0.0124	0.0061	0.0420741	0.300952	0.0388118	8.89524e-15	0.0412026	0.0209539	0.0492593	0.0492593	0.531322	20
NDUFS5	eQTL_GTEx_Liver	ENSG00000168653.10	ENSG00000168653	rs6682588		G	C	0.301903	-0.0116	0.0058	0.0455003	-0.553935	0.05148	5.3055e-27	0.0209411	0.0106499	0.0492614	0.0492614	0.0218782	19
CNN2	eQTL_GTEx_Heart_Atrial_Appendage	ENSG00000064666.14	ENSG00000064666	rs4807440		T	G	0.640425	0.0111	0.0053	0.0362297	-0.235947	0.0413601	1.16545e-08	-0.0470445	0.0239286	0.0492946	0.0492946	0.032634	17
LENG8	eQTL_GTEx_Heart_Left_Ventricle	ENSG00000167615.16	ENSG00000167615	rs1035451		G	A	0.35745	-0.0337	0.0163	0.0386885	0.118435	0.0186472	2.13413e-10	-0.284544	0.144736	0.0493045	0.0493045	0.0263589	7
CCDC86	eQTL_GTEx_Muscle_Skeletal	ENSG00000110104.11	ENSG00000110104	rs7125995		G	A	0.108917	-0.0167	0.0081	0.0392336	-0.18891	0.0289593	6.87853e-11	0.0884019	0.0449682	0.0493128	0.0780981	0.307652	20
ZNF547	eQTL_GTEx_Adipose_Subcutaneous	ENSG00000152433.14	ENSG00000152433	rs3746226		A	G	0.350076	-0.0105	0.005	0.0357288	0.200712	0.0359192	2.29861e-08	-0.0523138	0.0266124	0.0493258	0.0493258	0.984875	20
RSPO4	pQTL_FENLAND	X8464_31_RSPO4	ENSG00000101282	rs75904281		T	C	0.0151	-0.0536	0.0265	0.0431101	-0.4366	0.0524094	8.04599e-17	0.122767	0.0624597	0.0493522	0.335087
BLVRB	eQTL_GTEx_Muscle_Skeletal	ENSG00000090013.9	ENSG00000090013	rs2613843		T	C	0.56	0.0099	0.0049	0.0433411	-0.211671	0.0250734	3.11848e-17	-0.0467707	0.0238029	0.0494236	0.0494236	0.334315	13
STOML1	eQTL_GTEx_Muscle_Skeletal	ENSG00000067221.13	ENSG00000067221	rs8028557		A	G	0.612028	0.0103	0.005	0.0393985	-0.177828	0.0271804	6.04963e-11	-0.0579211	0.0294779	0.0494256	0.0494256	0.127924	20
NDUFS5	eQTL_GTEx_Heart_Left_Ventricle	ENSG00000168653.10	ENSG00000168653	rs10888650		G	A	0.304565	-0.0109	0.0055	0.0474996	-0.359721	0.0239512	5.51996e-51	0.0303013	0.0154222	0.049439	0.049439	0.0127754	20
SGF29	eQTL_GTEx_Muscle_Skeletal	ENSG00000176476.8	ENSG00000176476	rs149278		T	C	0.537677	-0.01	0.005	0.0455003	-0.18464	0.017582	8.48881e-26	0.0541594	0.0275664	0.0494504	0.0494504	0.337475	20
VPS36	eQTL_GTEx_Adipose_Visceral_Omentum	ENSG00000136100.12	ENSG00000136100	rs12871221		C	T	0.232907	-0.0122	0.0058	0.0354266	-0.193631	0.0352945	4.10768e-08	0.0630064	0.0320801	0.0495259	0.0495259	0.0895301	15
ROBO2	pQTL_FENLAND	X5116_62_ROBO2	ENSG00000185008	rs2272163		A	C	0.384034	-0.0105	0.0052	0.0434632	-0.1107	0.0130916	2.772e-17	0.094851	0.0482946	0.0495291	0.250428	0.159213	20
C14orf39	eQTL_GTEx_Muscle_Skeletal	ENSG00000179008.8	ENSG00000179008	rs761557		C	T	0.906857	-0.0167	0.0084	0.0468012	0.548295	0.0433281	1.0566e-36	-0.0304581	0.0155081	0.0495295	0.00130313	0.64573	20
WDR19	eQTL_GTEx_Adipose_Subcutaneous	ENSG00000157796.17	ENSG00000157796	rs7693837		C	T	0.564047	0.0101	0.005	0.0433834	0.170616	0.0203141	4.50727e-17	0.0591973	0.0301412	0.0495306	0.0495306	0.363535	20
LMOD1	eQTL_GTEx_Heart_Atrial_Appendage	ENSG00000163431.12	ENSG00000163431	rs2678204		G	T	0.341478	0.0109	0.0052	0.0360685	-0.220652	0.0393125	1.99116e-08	-0.0493991	0.0251563	0.0495671	0.0495671	0.534814	14
CEND1	eQTL_GTEx_Heart_Atrial_Appendage	ENSG00000184524.5	ENSG00000184524	rs7945912		T	A	0.494267	-0.0106	0.0052	0.0415038	0.47958	0.0657833	3.09277e-13	-0.0221027	0.0112587	0.0496273	0.0496273	0.183282	20
RBBP9	eQTL_GTEx_Adipose_Visceral_Omentum	ENSG00000089050.15	ENSG00000089050	rs13039328		T	C	0.470639	0.01	0.0048	0.0372208	-0.23296	0.0397458	4.59382e-09	-0.0429258	0.0218673	0.0496441	0.0496441	0.399328	20
CCBE1	eQTL_GTEx_Heart_Left_Ventricle	ENSG00000183287.13	ENSG00000183287	rs645971		C	T	0.45016	0.0108	0.0053	0.0415764	0.385363	0.0530867	3.89602e-13	0.0280255	0.0142849	0.0497739	0.141079	0.42552	20
DAD1	eQTL_GTEx_Adipose_Subcutaneous	ENSG00000129562.10	ENSG00000129562	rs34309148		A	G	0.041191	0.0243	0.012	0.0428674	-0.326077	0.0413043	2.91485e-15	-0.0745223	0.0379925	0.0498209	0.116599	0.151989	12
AKAP13	eQTL_GTEx_Muscle_Skeletal	ENSG00000170776.21	ENSG00000170776	rs16943484		C	T	0.07025	0.0188	0.0094	0.0455003	0.577857	0.0576315	1.16272e-23	0.032534	0.0165874	0.0498368	0.0498368	0.0130009	20
WDR86	eQTL_GTEx_Whole_Blood	ENSG00000187260.15	ENSG00000187260	rs7801380		C	T	0.591598	-0.0109	0.0052	0.0360685	0.189346	0.03409	2.78722e-08	-0.0575666	0.0293536	0.0498623	0.0498623	0.0998004	18
SLC12A6	eQTL_GTEx_Muscle_Skeletal	ENSG00000140199.11	ENSG00000140199	rs4238572		T	G	0.09847	0.016	0.0077	0.0377165	-0.168599	0.0284165	2.97184e-09	-0.0948997	0.0483904	0.0498641	0.0498641	0.466343	20
HOXD4	eQTL_GTEx_Adipose_Visceral_Omentum	ENSG00000170166.5	ENSG00000170166	rs11688232		C	T	0.19925	-0.0122	0.0059	0.0386592	0.26137	0.0423353	6.66647e-10	-0.0466771	0.0238058	0.0499091	0.0499091	0.629877	12
CEP68	eQTL_GTEx_Adipose_Subcutaneous	ENSG00000011523.13	ENSG00000011523	rs2540951		G	A	0.378017	-0.0101	0.0051	0.0476595	-0.327732	0.0236594	1.23575e-43	0.0308179	0.0157197	0.0499423	0.103969	0.817832	20
RNF187	eQTL_GTEx_Heart_Left_Ventricle	ENSG00000168159.11	ENSG00000168159	rs61827303		T	C	0.110294	-0.0508	0.0249	0.0413343	0.466034	0.0662724	2.03449e-12	-0.109005	0.0556327	0.0500699	0.069655	0.0273952	20
ASAP1	eQTL_GTEx_Adipose_Subcutaneous	ENSG00000153317.14	ENSG00000153317	rs78498858		T	C	0.117119	0.0147	0.0072	0.0411846	0.236709	0.0339569	3.14979e-12	0.0621016	0.0316949	0.050071	0.050071	0.30356	20
ADAMTS8	eQTL_GTEx_Adipose_Visceral_Omentum	ENSG00000134917.9	ENSG00000134917	rs6590455		C	T	0.631632	0.0107	0.0052	0.0396197	0.249072	0.0389182	1.55499e-10	0.0429595	0.0219301	0.0501211	0.0501211	0.623653	20
COMMD10	eQTL_GTEx_Muscle_Skeletal	ENSG00000145781.8	ENSG00000145781	rs62384474		C	T	0.103208	-0.015	0.0076	0.0484177	0.67641	0.0421664	6.56288e-58	-0.0221759	0.0113205	0.050123	0.0339413	0.775613	20
ZNF566	eQTL_GTEx_Adipose_Subcutaneous	ENSG00000186017.14	ENSG00000186017	rs34664029		A	T	0.23989	-0.0112	0.0054	0.0380724	0.216425	0.0363116	2.51897e-09	-0.05175	0.0264185	0.0501293	0.0501293	0.926264	20
SULT1A2	eQTL_GTEx_Heart_Left_Ventricle	ENSG00000197165.10	ENSG00000197165	rs743590		A	G	0.373388	-0.0101	0.0051	0.0476595	0.708183	0.0533261	3.01507e-40	-0.0142619	0.00728116	0.0501441	0.0501441	0.687431	20
DNAJB14	eQTL_GTEx_Adipose_Subcutaneous	ENSG00000164031.16	ENSG00000164031	rs62306080		A	G	0.063507	-0.019	0.0094	0.0432511	0.305389	0.0385527	2.34955e-15	-0.0622157	0.0317667	0.0501689	0.0370747	0.234669	20
UBXN2A	eQTL_GTEx_Whole_Blood	ENSG00000173960.13	ENSG00000173960	rs4665637		T	C	0.568726	0.0095	0.0048	0.0477972	-0.43895	0.0323602	6.50293e-42	-0.0216426	0.011051	0.0501796	0.0875001	0.269056	20
PROZ	eQTL_GTEx_Adipose_Subcutaneous	ENSG00000126231.13	ENSG00000126231	rs4907599		T	C	0.803598	-0.012	0.006	0.0455003	0.52621	0.0546905	6.48177e-22	-0.0228046	0.011646	0.0502132	0.0502132	0.00558852	18
TMEM9	eQTL_GTEx_Heart_Left_Ventricle	ENSG00000116857.16	ENSG00000116857	rs7542768		C	T	0.3826	0.0097	0.0048	0.043297	0.299138	0.0377835	2.42988e-15	0.0324265	0.0165606	0.0502236	0.0502236	0.160684	12
KLRC2	eQTL_GTEx_Whole_Blood	ENSG00000205809.9	ENSG00000205809	rs10734834		T	C	0.87505	0.0145	0.0071	0.0411264	-0.266493	0.0387065	5.78021e-12	-0.0544104	0.0277897	0.0502378	0.0374387	0.95672	19
ZNF781	eQTL_GTEx_Adipose_Visceral_Omentum	ENSG00000196381.10	ENSG00000196381	rs73033142		G	C	0.380014	0.0095	0.0048	0.0477972	-0.418114	0.0315599	4.6164e-40	-0.0227211	0.0116075	0.0502952	0.136769	0.438897	20
TOM1	eQTL_GTEx_Whole_Blood	ENSG00000100284.20	ENSG00000100284	rs138785		A	C	0.645338	-0.0103	0.0052	0.0476172	-0.20386	0.0161037	9.94621e-37	0.0505249	0.0258181	0.0503523	0.0503523	0.369054	20
SHF	eQTL_GTEx_Whole_Blood	ENSG00000138606.19	ENSG00000138606	rs8025079		A	G	0.667801	-0.0109	0.0052	0.0360685	0.194692	0.0356777	4.84358e-08	-0.0559859	0.0286116	0.050376	0.050376	0.57834	20
HACD3	eQTL_GTEx_Adipose_Subcutaneous	ENSG00000074696.12	ENSG00000074696	rs1821529		A	G	0.173364	0.0129	0.0062	0.0374664	0.168292	0.0292464	8.70141e-09	0.0766525	0.0391751	0.050387	0.050387	0.356682	19
PXDN	eQTL_GTEx_Whole_Blood	ENSG00000130508.10	ENSG00000130508	rs12991017		G	T	0.029196	-0.0287	0.0144	0.0462554	1.04625	0.101888	9.75544e-25	-0.0274313	0.0140203	0.0504012	0.144264	0.31875	20
TXNRD2	eQTL_GTEx_Muscle_Skeletal	ENSG00000184470.20	ENSG00000184470	rs12169091		T	G	0.16605	0.0127	0.0063	0.0438133	0.259612	0.0319936	4.8783e-16	0.0489192	0.0250046	0.0504174	0.0504174	0.193284	9
CEP68	eQTL_GTEx_Muscle_Skeletal	ENSG00000011523.13	ENSG00000011523	rs2540951		G	A	0.378017	-0.0101	0.0051	0.0476595	-0.288337	0.0230177	5.33023e-36	0.0350285	0.0179073	0.0504536	0.0504536	0.863857	20
SULT1A2	eQTL_GTEx_Heart_Atrial_Appendage	ENSG00000197165.10	ENSG00000197165	rs743590		A	G	0.373388	-0.0101	0.0051	0.0476595	0.553918	0.0443265	7.81995e-36	-0.0182337	0.00932204	0.0504673	0.142949	0.67462	20
FAM228A	eQTL_GTEx_Whole_Blood	ENSG00000186453.12	ENSG00000186453	rs6545275		G	A	0.343772	-0.0101	0.0049	0.0392816	0.25852	0.0417753	6.07993e-10	-0.0390685	0.0199778	0.0505127	0.0505127	0.595665	20
C3orf33	eQTL_GTEx_Heart_Left_Ventricle	ENSG00000174928.15	ENSG00000174928	rs358715		G	A	0.614329	-0.0098	0.0049	0.0455003	0.394799	0.0423268	1.085e-20	-0.0248228	0.0126935	0.0505182	0.0505182	0.416619	20
SULT1A1	eQTL_GTEx_Muscle_Skeletal	ENSG00000196502.11	ENSG00000196502	rs149278		T	C	0.537677	-0.01	0.005	0.0455003	-0.302701	0.032575	1.5081e-20	0.0330359	0.0168962	0.0505564	0.0505564	0.401865	20
PGAP3	eQTL_GTEx_Liver	ENSG00000161395.13	ENSG00000161395	rs903504		G	C	0.684521	0.0104	0.0052	0.0455003	-0.338468	0.0365279	1.93237e-20	-0.0307267	0.0157171	0.0505855	0.0505855	0.611439	20
KLHL25	eQTL_GTEx_Adipose_Subcutaneous	ENSG00000183655.12	ENSG00000183655	rs8041288		A	C	0.116312	-0.0171	0.0082	0.0370361	0.223913	0.0399058	2.01123e-08	-0.0763689	0.0390688	0.0506149	0.0506149	0.805161	20
BIRC7	eQTL_GTEx_Adipose_Visceral_Omentum	ENSG00000101197.12	ENSG00000101197	rs79895489		T	C	0.087613	0.0162	0.0082	0.048199	1.3263	0.0985939	2.99069e-41	0.0122144	0.00624893	0.0506252	0.112443	0.167005	20
ZNF30	eQTL_GTEx_Heart_Atrial_Appendage	ENSG00000168661.14	ENSG00000168661	rs10418163		A	G	0.321647	-0.0109	0.0053	0.0397243	-0.230605	0.0367359	3.44343e-10	0.047267	0.024185	0.0506553	0.0506553	0.632707	9
SUMO1	eQTL_GTEx_Whole_Blood	ENSG00000116030.16	ENSG00000116030	rs3754931		A	G	0.402024	-0.0097	0.0047	0.0390339	-0.0920919	0.0151562	1.23087e-09	0.10533	0.0538996	0.0506799	0.0506799	0.635341	12
TMEM141	eQTL_GTEx_Whole_Blood	ENSG00000244187.7	ENSG00000244187	rs2784040		C	G	0.297695	-0.0103	0.0051	0.0434241	-0.143322	0.0185385	1.06651e-14	0.0718661	0.0367784	0.0506972	0.0506972	0.0742038	18
DHX58	eQTL_GTEx_Heart_Left_Ventricle	ENSG00000108771.12	ENSG00000108771	rs2074164		C	G	0.18119	0.0128	0.0063	0.0421794	-0.2647	0.0371734	1.07391e-12	-0.0483566	0.0247504	0.0507283	0.0507283	0.392961	13
LRRC34	eQTL_GTEx_Heart_Left_Ventricle	ENSG00000171757.15	ENSG00000171757	rs9878797		G	A	0.4426	0.0102	0.005	0.0413503	-0.375529	0.0553135	1.1283e-11	-0.0271617	0.0139026	0.0507359	0.0507359	0.108928	20
CEBPZOS	eQTL_GTEx_Muscle_Skeletal	ENSG00000218739.9	ENSG00000218739	rs2251879		T	A	0.525816	-0.0095	0.0047	0.0432511	-0.165368	0.0217406	2.81823e-14	0.0574476	0.0294078	0.0507626	0.0507626	0.0750134	20
TOMM40L	eQTL_GTEx_Whole_Blood	ENSG00000158882.14	ENSG00000158882	rs11590967		A	G	0.045753	-0.0252	0.0126	0.0455003	0.71618	0.0786594	8.64061e-20	-0.0351867	0.0180128	0.0507691	0.0603751	0.505009	18
ZC3H3	eQTL_GTEx_Muscle_Skeletal	ENSG00000014164.6	ENSG00000014164	rs7844860		C	T	0.482465	-0.0094	0.0047	0.0455003	-0.236441	0.0261156	1.38287e-19	0.0397562	0.0203574	0.0508294	0.00496342	0.0111205	20
PCDHA10	eQTL_GTEx_Heart_Atrial_Appendage	ENSG00000250120.6	ENSG00000250120	rs76789733		G	A	0.102389	0.016	0.0078	0.0402395	-0.689252	0.10812	1.83109e-10	-0.0232136	0.011888	0.0508574	0.0508574	0.376778	19
ACTG1	eQTL_GTEx_Liver	ENSG00000184009.9	ENSG00000184009	rs10153315		C	T	0.415236	-0.0097	0.0048	0.043297	0.441645	0.058458	4.19165e-14	-0.0219633	0.0112506	0.0509144	0.0509144	0.116009	20
CPSF1	eQTL_GTEx_Heart_Atrial_Appendage	ENSG00000071894.16	ENSG00000071894	rs13258200		C	A	0.355797	-0.01	0.0051	0.0499042	-1.00065	0.0488012	1.9571e-93	0.0099935	0.00511994	0.0509524	0.0509524	0.231448	17
FOXN2	eQTL_GTEx_Whole_Blood	ENSG00000170802.15	ENSG00000170802	rs79073127		C	G	0.11855	0.0139	0.007	0.0470651	0.195975	0.0184884	2.98249e-26	0.0709274	0.0363402	0.0509664	0.144187	0.151639	20
INPP5B	eQTL_GTEx_Heart_Atrial_Appendage	ENSG00000204084.12	ENSG00000204084	rs28378413		A	G	0.295186	0.0104	0.0052	0.0455003	0.421604	0.0475004	6.94354e-19	0.0246677	0.0126431	0.0510474	0.0510474	0.026415	20
C4orf3	eQTL_GTEx_Muscle_Skeletal	ENSG00000164096.12	ENSG00000164096	rs4296662		G	A	0.291149	0.0103	0.0051	0.0434241	0.183246	0.0242767	4.41211e-14	0.0562086	0.0288104	0.0510593	0.0510593	0.0010962	17
CHST1	eQTL_GTEx_Muscle_Skeletal	ENSG00000175264.7	ENSG00000175264	rs45604433		G	C	0.360419	0.0103	0.0051	0.0434241	-0.207563	0.0275393	4.8102e-14	-0.0496235	0.0254377	0.0510825	0.0510825	0.59902	20
C6orf52	eQTL_GTEx_Adipose_Subcutaneous	ENSG00000137434.11	ENSG00000137434	rs12663675		G	T	0.017165	-0.0424	0.0207	0.0405297	-0.669074	0.104616	1.60025e-10	0.0633712	0.0324863	0.0510922	0.0510922
NPHP3	eQTL_GTEx_Adipose_Subcutaneous	ENSG00000113971.19	ENSG00000113971	rs7652305		T	G	0.305725	-0.0102	0.0052	0.0498162	-0.588301	0.0316659	4.80771e-77	0.0173381	0.00888814	0.0510932	0.127472	0.000250359	20
ZNF177	eQTL_GTEx_Adipose_Visceral_Omentum	ENSG00000188629.11	ENSG00000188629	rs28384491		T	C	0.0893	0.0171	0.0084	0.041779	-0.488102	0.0717158	1.00306e-11	-0.0350337	0.0179628	0.0511354	0.0511354	0.0913895	7
SYT3	eQTL_GTEx_Adipose_Visceral_Omentum	ENSG00000213023.10	ENSG00000213023	rs2387137		T	C	0.8261	0.0137	0.0067	0.0408769	-0.474384	0.0731203	8.71477e-11	-0.0288796	0.0148085	0.0511516	0.0511516	0.296572	5
NPHP3	eQTL_GTEx_Adipose_Visceral_Omentum	ENSG00000113971.19	ENSG00000113971	rs7652305		T	G	0.305725	-0.0102	0.0052	0.0498162	-0.554866	0.0307418	7.99775e-73	0.0183828	0.00942681	0.0511694	0.0706467	0.00610362	20
PTS	eQTL_GTEx_Liver	ENSG00000150787.7	ENSG00000150787	rs11214138		C	T	0.251716	-0.0115	0.0057	0.0436388	-0.543597	0.0716222	3.20453e-14	0.0211554	0.0108499	0.0511964	0.0511964	0.392889	17
VPS13A	eQTL_GTEx_Adipose_Visceral_Omentum	ENSG00000197969.11	ENSG00000197969	rs7042012		C	A	0.212956	0.0114	0.0057	0.0455003	-0.341111	0.0389729	2.08664e-18	-0.0334202	0.0171408	0.0512066	0.0461728	0.546359	20
KLRC1	eQTL_GTEx_Adipose_Visceral_Omentum	ENSG00000134545.13	ENSG00000134545	rs71451787		T	G	0.124737	-0.0148	0.0071	0.0371141	0.423856	0.0770587	3.78864e-08	-0.0349175	0.0179135	0.0512682	0.0512682	0.599576	17
FOXN2	eQTL_GTEx_Adipose_Subcutaneous	ENSG00000170802.15	ENSG00000170802	rs79073127		C	G	0.11855	0.0139	0.007	0.0470651	0.477338	0.0470582	3.5397e-24	0.0291198	0.014943	0.0513282	0.0513282	0.0449235	20
XYLT2	eQTL_GTEx_Heart_Left_Ventricle	ENSG00000015532.9	ENSG00000015532	rs12453725		A	G	0.24602	0.0114	0.0055	0.0381977	0.225434	0.0394248	1.07738e-08	0.0505691	0.0259508	0.0513368	0.0513368	0.478288	20
YME1L1	eQTL_GTEx_Whole_Blood	ENSG00000136758.18	ENSG00000136758	rs1338		C	T	0.643688	-0.0099	0.0049	0.0433411	0.0984248	0.0133424	1.6208e-13	-0.100584	0.0516177	0.0513381	0.0513381	0.314489	20
STUM	eQTL_GTEx_Muscle_Skeletal	ENSG00000203685.9	ENSG00000203685	rs16846167		T	C	0.15808	0.0134	0.0065	0.0392517	0.296132	0.0496165	2.39562e-09	0.0452501	0.0232222	0.0513463	0.0513463	0.366464	14
NPHP3	eQTL_GTEx_Whole_Blood	ENSG00000113971.19	ENSG00000113971	rs56214742		A	G	0.306226	-0.0102	0.0052	0.0498162	-0.422594	0.0249062	1.42998e-64	0.0241366	0.0123869	0.0513479	0.109603	0.0179863	20
RTN2	eQTL_GTEx_Heart_Atrial_Appendage	ENSG00000125744.11	ENSG00000125744	rs2239376	rs11559024	G	T	0.149589	-0.0132	0.0065	0.0422784	0.315718	0.0456732	4.76046e-12	-0.0418095	0.0214581	0.0513638	0.0513638	0.0101839	20
ADORA2B	eQTL_GTEx_Whole_Blood	ENSG00000170425.3	ENSG00000170425	rs12937434		C	T	0.56194	0.0105	0.0052	0.0434632	-0.261126	0.0351928	1.17242e-13	-0.0402105	0.020638	0.0513705	0.113442	0.214319	20
FOXN2	eQTL_GTEx_Heart_Atrial_Appendage	ENSG00000170802.15	ENSG00000170802	rs79073127		C	G	0.11855	0.0139	0.007	0.0470651	0.654096	0.0648449	6.30085e-24	0.0212507	0.0109072	0.0513765	0.0513765	0.127536	20
HORMAD1	eQTL_GTEx_Adipose_Subcutaneous	ENSG00000143452.15	ENSG00000143452	rs111842513		A	G	0.39564	-0.0094	0.0048	0.0501909	0.922548	0.0478683	9.12025e-83	-0.0101892	0.00522977	0.051379	0.0134101	0.345628	20
UNC13D	eQTL_GTEx_Muscle_Skeletal	ENSG00000092929.11	ENSG00000092929	rs79359749		A	G	0.019507	-0.0374	0.0182	0.0398843	-0.481411	0.0785693	8.94308e-10	0.0776883	0.0398751	0.05138	0.05138	0.904916	8
ARPIN	eQTL_GTEx_Whole_Blood	ENSG00000242498.7	ENSG00000242498	rs1256838		A	C	0.808021	0.0131	0.0067	0.0505567	0.791581	0.0341843	1.25747e-118	0.0165492	0.00849419	0.0513801	0.10368	0.71213	15
BRICD5	eQTL_GTEx_Adipose_Subcutaneous	ENSG00000182685.7	ENSG00000182685	rs25849		G	C	0.286966	0.0108	0.0054	0.0455003	-0.261678	0.0303549	6.65883e-18	-0.0412721	0.0211841	0.0513845	0.0513845	0.888693	18
BCAS2	eQTL_GTEx_Whole_Blood	ENSG00000116752.5	ENSG00000116752	rs222500		T	C	0.517159	-0.0098	0.0047	0.0370596	-0.149381	0.0273273	4.59341e-08	0.0656041	0.0336744	0.0513924	0.0513924	0.674171	11
LENG9	eQTL_GTEx_Muscle_Skeletal	ENSG00000275183.1	ENSG00000275183	rs1035450		A	G	0.357386	-0.0338	0.0163	0.0381146	0.145887	0.025661	1.30689e-08	-0.231686	0.11893	0.0514052	0.0514052	0.364113	5
CLSTN3	eQTL_GTEx_Adipose_Visceral_Omentum	ENSG00000139182.13	ENSG00000139182	rs3782920		C	T	0.61359	0.0103	0.0051	0.0434241	0.305285	0.0413473	1.54257e-13	0.033739	0.0173194	0.0514095	0.0361545	0.512758	20
PTBP3	eQTL_GTEx_Muscle_Skeletal	ENSG00000119314.15	ENSG00000119314	rs7863188		T	A	0.780375	-0.012	0.006	0.0455003	-0.210075	0.024469	9.05443e-18	0.0571225	0.029326	0.0514334	0.0514334	0.545841	20
EXOC3	eQTL_GTEx_Adipose_Subcutaneous	ENSG00000180104.15	ENSG00000180104	rs11744539		T	C	0.410079	-0.0095	0.0048	0.0477972	-0.332359	0.0303066	5.5344e-28	0.0285836	0.0146755	0.0514506	0.0514506	0.0786738	20
PAPSS2	eQTL_GTEx_Heart_Atrial_Appendage	ENSG00000198682.12	ENSG00000198682	rs7080768		T	C	0.393777	0.0098	0.0048	0.0411846	-0.245923	0.0378649	8.3177e-11	-0.0398499	0.02046	0.0514512	0.0514512	0.185766	9
UTP4	eQTL_GTEx_Heart_Left_Ventricle	ENSG00000141076.17	ENSG00000141076	rs75086474		A	G	0.034413	0.0292	0.0145	0.0440313	-0.51182	0.0667811	1.80034e-14	-0.0570513	0.0292919	0.0514532	0.0514532	0.969597	15
ENPP4	eQTL_GTEx_Whole_Blood	ENSG00000001561.6	ENSG00000001561	rs9367233		G	A	0.522934	-0.0099	0.005	0.0477035	0.182453	0.0168658	2.83067e-27	-0.0542605	0.0278596	0.0514573	0.127265	0.0191477	19
UBOX5	eQTL_GTEx_Whole_Blood	ENSG00000185019.16	ENSG00000185019	rs2422859		G	T	0.473146	0.0099	0.0049	0.0433411	0.114344	0.0156535	2.77918e-13	0.0865808	0.0444621	0.0514995	0.0679336	0.833319	20
MANF	eQTL_GTEx_Adipose_Subcutaneous	ENSG00000145050.15	ENSG00000145050	rs4687775		T	G	0.128859	0.0141	0.0068	0.038123	0.200741	0.0354665	1.51358e-08	0.0702398	0.0360761	0.0515361	0.0515361	0.463619	20
FOXN2	eQTL_GTEx_Adipose_Visceral_Omentum	ENSG00000170802.15	ENSG00000170802	rs79073127		C	G	0.11855	0.0139	0.007	0.0470651	0.533747	0.0539077	4.11608e-23	0.0260423	0.013376	0.0515413	0.0515413	0.0179083	20
TAF6	eQTL_GTEx_Adipose_Subcutaneous	ENSG00000106290.14	ENSG00000106290	rs7341389		G	A	0.601019	0.0094	0.0047	0.0455003	-0.21236	0.0250987	2.65114e-17	-0.0442645	0.0227421	0.0516112	0.0516112	0.540159	20
TMEM9	eQTL_GTEx_Heart_Atrial_Appendage	ENSG00000116857.16	ENSG00000116857	rs1106729		C	G	0.382786	0.0096	0.0048	0.0455003	0.284677	0.0336917	2.92657e-17	0.0337224	0.0173271	0.0516281	0.0516281	0.103982	16
CENPA	eQTL_GTEx_Heart_Left_Ventricle	ENSG00000115163.14	ENSG00000115163	rs3806517		G	A	0.34972	-0.0097	0.0049	0.0477494	-0.653915	0.0614641	1.96269e-26	0.0148337	0.00762194	0.0516322	0.0025781	0.339897	14
FOXN2	eQTL_GTEx_Heart_Left_Ventricle	ENSG00000170802.15	ENSG00000170802	rs79073127		C	G	0.11855	0.0139	0.007	0.0470651	0.627444	0.0642032	1.47345e-22	0.0221534	0.0113843	0.0516607	0.0516607	0.0486599	20
SORD	eQTL_GTEx_Adipose_Subcutaneous	ENSG00000140263.13	ENSG00000140263	rs4774514		T	C	0.052597	0.0223	0.0111	0.0445362	-0.42972	0.0550696	6.03513e-15	-0.0518943	0.0266731	0.0517073	0.0517073	0.682991	20
GATM	eQTL_GTEx_Muscle_Skeletal	ENSG00000171766.15	ENSG00000171766	rs1145085		G	A	0.25105	0.0104	0.0053	0.0497317	0.533885	0.0358101	2.88895e-50	0.0194799	0.0100128	0.0517166	0.0657792	0.152988	20
DCLRE1A	eQTL_GTEx_Adipose_Subcutaneous	ENSG00000198924.7	ENSG00000198924	rs12771602		T	A	0.081672	0.0212	0.0107	0.0475567	0.631989	0.0617889	1.48264e-24	0.0335449	0.0172454	0.051757	0.051757	0.434294	5
SORD	eQTL_GTEx_Muscle_Skeletal	ENSG00000140263.13	ENSG00000140263	rs4774514		T	C	0.052597	0.0223	0.0111	0.0445362	-0.443509	0.0570534	7.62981e-15	-0.0502808	0.02585	0.0517628	0.0517628	0.909821	15
ANKDD1B	eQTL_GTEx_Adipose_Visceral_Omentum	ENSG00000189045.13	ENSG00000189045	rs888786		A	G	0.137447	0.0132	0.0065	0.0422784	-0.448791	0.0663271	1.32091e-11	-0.0294124	0.0151216	0.0517683	0.0517683	0.0754214	20
NPHP3	eQTL_GTEx_Muscle_Skeletal	ENSG00000113971.19	ENSG00000113971	rs7652305		T	G	0.305725	-0.0102	0.0052	0.0498162	-0.458268	0.0311132	4.19436e-49	0.0222577	0.0114473	0.0518506	0.229553	0.00239145	20
NDUFS5	eQTL_GTEx_Muscle_Skeletal	ENSG00000168653.10	ENSG00000168653	rs7416577		G	C	0.305542	-0.0106	0.0054	0.0496505	-0.282812	0.0203631	7.44061e-44	0.0374807	0.0192837	0.0519382	0.0519382	0.0181351	20
TTC12	eQTL_GTEx_Heart_Left_Ventricle	ENSG00000149292.16	ENSG00000149292	rs10502172		T	C	0.4777	0.0102	0.0052	0.0498162	-0.725252	0.0504823	8.4006e-47	-0.0140641	0.00723644	0.051955	0.0473995	0.0906506	20
VPS33A	eQTL_GTEx_Adipose_Subcutaneous	ENSG00000139719.9	ENSG00000139719	rs61954383		G	A	0.056531	0.0203	0.01	0.0423565	0.425283	0.0632131	1.72282e-11	0.0477329	0.0245608	0.0519609	0.0519609	0.42852	6
UBOX5	eQTL_GTEx_Heart_Atrial_Appendage	ENSG00000185019.16	ENSG00000185019	rs2422852		C	G	0.497636	0.0099	0.005	0.0477035	0.422881	0.0416925	3.56541e-24	0.0234108	0.0120468	0.0519777	0.0519777	0.883989	12
CRHBP	eQTL_GTEx_Muscle_Skeletal	ENSG00000145708.10	ENSG00000145708	rs35871779		T	A	0.644023	0.0115	0.0057	0.0436388	-0.310828	0.0430628	5.27515e-13	-0.036998	0.019041	0.0520081	0.0520081	0.809705	14
CLUL1	eQTL_GTEx_Heart_Atrial_Appendage	ENSG00000079101.16	ENSG00000079101	rs12957470		C	G	0.283594	0.0111	0.0056	0.0474632	0.645887	0.0658189	9.88882e-23	0.0171857	0.00884535	0.0520277	0.0520277	0.683974	16
SLC2A9	eQTL_GTEx_Adipose_Subcutaneous	ENSG00000109667.11	ENSG00000109667	rs16868313		T	C	0.283697	-0.0102	0.0051	0.0455003	0.316065	0.0386495	2.89237e-16	-0.0322718	0.0166115	0.0520472	0.0520472	0.46849	20
UBOX5	eQTL_GTEx_Heart_Left_Ventricle	ENSG00000185019.16	ENSG00000185019	rs3827132		A	C	0.47165	0.0096	0.0048	0.0455003	0.375564	0.0459692	3.08643e-16	0.0255616	0.0131582	0.0520599	0.0520599	0.611336	13
EXOC3	eQTL_GTEx_Muscle_Skeletal	ENSG00000180104.15	ENSG00000180104	rs2037077		G	A	0.881699	-0.0137	0.007	0.0503307	-0.533054	0.033405	2.53455e-57	0.025701	0.0132303	0.0520661	0.200816	0.893172	20
ZNF316	eQTL_GTEx_Whole_Blood	ENSG00000205903.6	ENSG00000205903	rs13227497		A	T	0.160426	-0.0128	0.0065	0.0489266	-0.400083	0.0341944	1.2709e-31	0.0319934	0.0164751	0.052147	0.145608	0.643704	20
ENTPD5	eQTL_GTEx_Adipose_Subcutaneous	ENSG00000187097.12	ENSG00000187097	rs2336561		C	T	0.648199	0.0107	0.0052	0.0396197	0.159836	0.0272381	4.40827e-09	0.0669436	0.0344755	0.0521648	0.0521648	0.76388	20
NPHP3	eQTL_GTEx_Heart_Left_Ventricle	ENSG00000113971.19	ENSG00000113971	rs56214742		A	G	0.306226	-0.0102	0.0052	0.0498162	-0.575294	0.0420224	1.16217e-42	0.0177301	0.00913117	0.0521724	0.147988	0.000901703	20
GOLM1	eQTL_GTEx_Adipose_Visceral_Omentum	ENSG00000135052.16	ENSG00000135052	rs10780749		A	G	0.1138	0.016	0.0079	0.0428349	0.248144	0.0364215	9.55012e-12	0.0644787	0.0332132	0.0522152	0.0522152	0.355871	11
ABCB4	eQTL_GTEx_Adipose_Subcutaneous	ENSG00000005471.15	ENSG00000005471	rs4148812		G	C	0.25945	0.0114	0.0056	0.041779	0.215533	0.0334446	1.16004e-10	0.0528921	0.0272476	0.0522379	0.0522379	0.193783	4
TYK2	eQTL_GTEx_Adipose_Visceral_Omentum	ENSG00000105397.13	ENSG00000105397	rs28378712		G	T	0.308379	-0.0108	0.0052	0.0378087	-0.163736	0.0300122	4.87954e-08	0.0659598	0.0339819	0.052255	0.052255	0.970036	11
NPHP3	eQTL_GTEx_Heart_Atrial_Appendage	ENSG00000113971.19	ENSG00000113971	rs56214742		A	G	0.306226	-0.0102	0.0052	0.0498162	-0.553531	0.04115	3.01495e-41	0.0184272	0.00949359	0.0522571	0.127302	0.0140211	20
KLHDC4	eQTL_GTEx_Adipose_Subcutaneous	ENSG00000104731.13	ENSG00000104731	rs9934565		T	A	0.448255	0.01	0.0051	0.0499042	0.401205	0.0296398	9.58322e-42	0.0249249	0.0128444	0.0523153	0.0523153	0.451118	20
C6	pQTL_FENLAND	X4127_75_C6	ENSG00000039537	rs181908440		A	T	0.010168	-0.043	0.0221	0.0516906	-1.5384	0.0591438	3.69986e-149	0.0279511	0.0144057	0.0523456	0.0299824	0.893942	20
TP53BP2	eQTL_GTEx_Muscle_Skeletal	ENSG00000143514.16	ENSG00000143514	rs6604731		T	C	0.294704	-0.0101	0.0051	0.0476595	0.333799	0.034542	4.3058e-22	-0.0302577	0.0155962	0.052371	0.052371	0.041148	20
ADGRL4	eQTL_GTEx_Muscle_Skeletal	ENSG00000162618.13	ENSG00000162618	rs12038026		C	T	0.233531	0.0124	0.0061	0.0420741	0.180009	0.0277835	9.23376e-11	0.0688854	0.035516	0.0524329	0.0524329	0.0113129	18
RNF150	eQTL_GTEx_Adipose_Subcutaneous	ENSG00000170153.10	ENSG00000170153	rs7681503		C	T	0.400282	-0.01	0.0051	0.0499042	-0.351917	0.0269814	6.97137e-39	0.0284158	0.0146549	0.0525018	0.0525018	0.272753	15
ZSCAN21	eQTL_GTEx_Heart_Atrial_Appendage	ENSG00000166529.14	ENSG00000166529	rs7341389		G	A	0.601019	0.0094	0.0047	0.0455003	-0.414779	0.0525083	2.80482e-15	-0.0226627	0.0116889	0.052523	0.052523	0.425203	20
LRP6	eQTL_GTEx_Whole_Blood	ENSG00000070018.8	ENSG00000070018	rs17375215		T	C	0.088	0.0164	0.0082	0.0455003	0.443723	0.0561866	2.84997e-15	0.03696	0.0190634	0.0525266	0.0525266	0.555274	20
JMJD7	eQTL_GTEx_Whole_Blood	ENSG00000243789.10	ENSG00000243789	rs2695165		T	C	0.501707	-0.0095	0.0047	0.0432511	0.169515	0.024736	7.23337e-12	-0.0560422	0.028907	0.0525371	0.0843394	0.502315	20
CLOCK	eQTL_GTEx_Adipose_Subcutaneous	ENSG00000134852.14	ENSG00000134852	rs11133377		G	A	0.270689	-0.0111	0.0054	0.0398254	0.142445	0.0244436	5.62674e-09	-0.0779248	0.0401986	0.0525629	0.0525629	0.714871	16
EXOC3	eQTL_GTEx_Adipose_Visceral_Omentum	ENSG00000180104.15	ENSG00000180104	rs11744539		T	C	0.410079	-0.0095	0.0048	0.0477972	-0.341868	0.035634	8.48405e-22	0.0277885	0.0143362	0.0525805	0.116985	0.290568	20
FOXN2	eQTL_GTEx_Liver	ENSG00000170802.15	ENSG00000170802	rs79073127		C	G	0.11855	0.0139	0.007	0.0470651	0.667375	0.0749697	5.48822e-19	0.0208279	0.0107466	0.0526132	0.0526132	0.0522072	20
LZTR1	eQTL_GTEx_Muscle_Skeletal	ENSG00000099949.18	ENSG00000099949	rs756876		C	A	0.63907	-0.0109	0.0054	0.0435373	-0.169787	0.0246285	5.42794e-12	0.0641981	0.0331398	0.0527224	0.0527224	0.660126	10
MLXIPL	eQTL_GTEx_Heart_Atrial_Appendage	ENSG00000009950.15	ENSG00000009950	rs13221253		G	A	0.122599	0.0144	0.0072	0.0455003	0.543712	0.0705422	1.28196e-14	0.0264846	0.0136809	0.0528814	0.0528814	0.671423	20
GSDMB	eQTL_GTEx_Adipose_Subcutaneous	ENSG00000073605.18	ENSG00000073605	rs62066988		T	C	0.336962	0.0101	0.0049	0.0392816	0.182553	0.0323965	1.75091e-08	0.0553264	0.0285809	0.0528944	0.0528944	0.0435929	19
KLHDC4	eQTL_GTEx_Heart_Atrial_Appendage	ENSG00000104731.13	ENSG00000104731	rs9934565		T	A	0.448255	0.01	0.0051	0.0499042	0.40459	0.0332827	5.31952e-34	0.0247164	0.0127683	0.0528966	0.0528966	0.491135	20
FGF9	pQTL_FENLAND	X19584_33_FGF9	ENSG00000102678	rs58928587		A	G	0.37795	0.0099	0.0048	0.0391602	-0.0762	0.0135872	2.044e-08	-0.129921	0.0671169	0.0528988	0.0528988	0.106557	15
ZNF229	eQTL_GTEx_Adipose_Visceral_Omentum	ENSG00000278318.4	ENSG00000278318	rs2571174		G	A	0.0899	0.0536	0.0263	0.0415476	0.400364	0.0646978	6.08503e-10	0.133878	0.0691611	0.0528989	0.0528989	0.0146543	11
BLVRB	eQTL_GTEx_Heart_Left_Ventricle	ENSG00000090013.9	ENSG00000090013	rs2613843		T	C	0.56	0.0099	0.0049	0.0433411	-0.172163	0.0255199	1.51754e-11	-0.0575036	0.0297104	0.0529323	0.0529323	0.715015	12
CPT1C	eQTL_GTEx_Adipose_Subcutaneous	ENSG00000169169.14	ENSG00000169169	rs892149		A	C	0.0534	-0.0224	0.0111	0.0435894	0.385602	0.0564232	8.25166e-12	-0.058091	0.0300149	0.0529408	0.140946	0.629662	15
KCNH4	eQTL_GTEx_Adipose_Visceral_Omentum	ENSG00000089558.8	ENSG00000089558	rs8072215		G	A	0.23345	0.0118	0.0058	0.041903	0.297603	0.04745	3.56605e-10	0.0396501	0.0204887	0.0529639	0.0529639	0.134201	20
TMEM223	eQTL_GTEx_Muscle_Skeletal	ENSG00000168569.7	ENSG00000168569	rs149541331		C	T	0.022485	-0.0337	0.0166	0.0423443	0.617189	0.0965798	1.65394e-10	-0.0546024	0.0282207	0.0530106	0.0530106	0.669965	15
CDRT4	eQTL_GTEx_Heart_Left_Ventricle	ENSG00000239704.10	ENSG00000239704	rs4365325		G	A	0.584649	-0.0104	0.0052	0.0455003	0.287801	0.0378134	2.71793e-14	-0.0361361	0.0186814	0.0530724	0.0530724	0.262285	20
CBR1	eQTL_GTEx_Adipose_Subcutaneous	ENSG00000159228.12	ENSG00000159228	rs73372463		T	C	0.018105	-0.0339	0.0173	0.0500499	-0.924279	0.0768103	2.37556e-33	0.0366772	0.0189638	0.0531055	0.0531055	0.397058	14
NDUFAF2	eQTL_GTEx_Adipose_Subcutaneous	ENSG00000164182.10	ENSG00000164182	rs76684719		A	G	0.029931	-0.0263	0.0131	0.0446822	-0.457279	0.0634351	5.65231e-13	0.0575141	0.029738	0.0531097	0.0531097	0.503614	20
PAX8	eQTL_GTEx_Heart_Left_Ventricle	ENSG00000125618.16	ENSG00000125618	rs4849181		G	A	0.36365	0.0094	0.0048	0.0501909	-0.794815	0.0646959	1.085e-34	-0.0118267	0.00611539	0.0531233	0.0187259	0.164989	20
LRP11	eQTL_GTEx_Adipose_Subcutaneous	ENSG00000120256.9	ENSG00000120256	rs7756850		C	G	0.382809	0.0092	0.0047	0.050295	-0.348815	0.0282525	5.09796e-35	-0.026375	0.0136425	0.0531993	0.0531993	0.0201088	20
TMEM9	eQTL_GTEx_Liver	ENSG00000116857.16	ENSG00000116857	rs1106729		C	G	0.382786	0.0096	0.0048	0.0455003	0.516055	0.0684851	4.87246e-14	0.0186027	0.00962338	0.0532276	0.0532276	0.16337	11
RTN2	eQTL_GTEx_Adipose_Subcutaneous	ENSG00000125744.11	ENSG00000125744	rs2239376	rs11559024	G	T	0.149589	-0.0132	0.0065	0.0422784	0.231701	0.0367498	2.88538e-10	-0.05697	0.0294727	0.0532395	0.0532395	0.000233556	20
SULT1A1	eQTL_GTEx_Heart_Atrial_Appendage	ENSG00000196502.11	ENSG00000196502	rs149278		T	C	0.537677	-0.01	0.005	0.0455003	-0.423612	0.0563865	5.79427e-14	0.0236065	0.0122144	0.0532749	0.100178	0.456778	20
KLHDC4	eQTL_GTEx_Heart_Left_Ventricle	ENSG00000104731.13	ENSG00000104731	rs9934565		T	A	0.448255	0.01	0.0051	0.0499042	0.313895	0.0275552	4.61059e-30	0.0318578	0.0164864	0.0533142	0.0687832	0.379616	20
TPBG	eQTL_GTEx_Heart_Atrial_Appendage	ENSG00000146242.8	ENSG00000146242	rs770895		A	G	0.673461	0.0105	0.0053	0.0475765	0.262929	0.0300276	2.01845e-18	0.0399347	0.020667	0.0533235	0.0533235	0.48782	20
SULT1A1	eQTL_GTEx_Adipose_Visceral_Omentum	ENSG00000196502.11	ENSG00000196502	rs149278		T	C	0.537677	-0.01	0.005	0.0455003	-0.364608	0.0487178	7.2047e-14	0.0274267	0.0141946	0.0533352	0.0533352	0.515578	20
SLC6A4	eQTL_GTEx_Heart_Atrial_Appendage	ENSG00000108576.9	ENSG00000108576	rs12939390		C	T	0.330661	-0.0106	0.0052	0.0415038	0.322857	0.0533557	1.43924e-09	-0.0328319	0.0169956	0.0533854	0.0533854	0.355663	14
HPD	eQTL_GTEx_Heart_Atrial_Appendage	ENSG00000158104.11	ENSG00000158104	rs34301992		T	C	0.466918	-0.0104	0.0051	0.0414285	0.272805	0.0452337	1.62935e-09	-0.0381225	0.0197344	0.053387	0.053387	0.622066	13
GUSB	pQTL_FENLAND	X15562_24_GUSB	ENSG00000169919	rs9530		A	G	0.4471	-0.0094	0.0048	0.0501909	-0.1466	0.0124704	6.58905e-32	0.0641201	0.0331933	0.0533948	0.255442	0.383976	20
AMY2B	eQTL_GTEx_Heart_Atrial_Appendage	ENSG00000240038.6	ENSG00000240038	rs17014930		C	T	0.0979	0.0192	0.0094	0.0410967	-0.25787	0.0433829	2.78062e-09	-0.0744561	0.0385446	0.0533982	0.0533982	0.649175	14
ENGASE	eQTL_GTEx_Adipose_Subcutaneous	ENSG00000167280.16	ENSG00000167280	rs61756761		G	A	0.0559	0.0202	0.0104	0.0520999	-1.21899	0.066072	5.27221e-76	-0.0165711	0.0085788	0.0534049	0.144445	0.157109	11
BICD2	eQTL_GTEx_Heart_Atrial_Appendage	ENSG00000185963.13	ENSG00000185963	rs12554627		G	A	0.358714	0.0101	0.0049	0.0392816	-0.23157	0.0418492	3.14021e-08	-0.0436153	0.0225803	0.0534132	0.0534132	0.0697899	15
FNBP1L	eQTL_GTEx_Heart_Atrial_Appendage	ENSG00000137942.16	ENSG00000137942	rs35274141		A	G	0.205694	-0.0124	0.0062	0.0455003	0.366927	0.0494918	1.2264e-13	-0.0337942	0.0175011	0.0534864	0.0534864	0.0941685	20
ZFP37	eQTL_GTEx_Adipose_Subcutaneous	ENSG00000136866.13	ENSG00000136866	rs11791740		T	C	0.35445	-0.0097	0.0048	0.043297	-0.230867	0.0352752	5.96018e-11	0.0420155	0.0217598	0.0534975	0.0534975	0.519148	15
COX11	eQTL_GTEx_Liver	ENSG00000166260.10	ENSG00000166260	rs9914836		G	C	0.291172	0.0109	0.0054	0.0435373	0.289571	0.0437293	3.54631e-11	0.0376419	0.0194954	0.0535069	0.0535069	0.446873	20
RTN2	eQTL_GTEx_Heart_Left_Ventricle	ENSG00000125744.11	ENSG00000125744	rs2239376	rs11559024	G	T	0.149589	-0.0132	0.0065	0.0422784	0.304049	0.048856	4.86576e-10	-0.0434141	0.0224875	0.0535345	0.0535345	0.0155114	13
CRIM1	eQTL_GTEx_Heart_Left_Ventricle	ENSG00000150938.9	ENSG00000150938	rs68111949		G	A	0.302346	0.0101	0.0051	0.0476595	-0.30381	0.0350869	4.76775e-18	-0.0332445	0.0172203	0.0535397	0.151276	0.00374541	20
ZNF177	eQTL_GTEx_Heart_Atrial_Appendage	ENSG00000188629.11	ENSG00000188629	rs28384491		T	C	0.0893	0.0171	0.0084	0.041779	-0.610894	0.100545	1.23361e-09	-0.0279918	0.0145016	0.0535758	0.0535758	0.111845	5
AACS	eQTL_GTEx_Heart_Left_Ventricle	ENSG00000081760.16	ENSG00000081760	rs10846818		T	C	0.121058	0.0144	0.0072	0.0455003	-0.442275	0.0601032	1.85865e-13	-0.0325589	0.01687	0.0536086	0.0441592	0.491744	19
SORD	eQTL_GTEx_Whole_Blood	ENSG00000140263.13	ENSG00000140263	rs4774514		T	C	0.052597	0.0223	0.0111	0.0445362	-0.447152	0.0644259	3.90551e-12	-0.0498712	0.0258428	0.0536329	0.0536329	0.69598	13
WDR17	eQTL_GTEx_Adipose_Subcutaneous	ENSG00000150627.15	ENSG00000150627	rs1825233		A	G	0.196647	-0.0125	0.0064	0.0508048	0.616092	0.0493152	8.15693e-36	-0.0202892	0.0105142	0.0536459	0.0536459	0.411829	20
CRHBP	pQTL_FENLAND	X6039_24_CRHBP	ENSG00000145708	rs1700658		A	G	0.643244	0.0112	0.0058	0.0534788	-0.6606	0.0128	0	-0.0169543	0.00878604	0.053646	0.6846	0.696555	20
DYNLT1	eQTL_GTEx_Adipose_Subcutaneous	ENSG00000146425.10	ENSG00000146425	rs2362573		G	A	0.570392	-0.0095	0.0048	0.0477972	0.243621	0.0281091	4.43737e-18	-0.038995	0.0202099	0.0536692	0.0536692	0.810439	20
ENGASE	eQTL_GTEx_Adipose_Visceral_Omentum	ENSG00000167280.16	ENSG00000167280	rs61756761		G	A	0.0559	0.0202	0.0104	0.0520999	-1.01525	0.0603437	1.61572e-63	-0.0198966	0.0103118	0.0536698	0.147006	0.0963041	13
KLRK1	eQTL_GTEx_Muscle_Skeletal	ENSG00000213809.8	ENSG00000213809	rs35320802		A	G	0.125063	-0.0144	0.0071	0.042543	0.347886	0.0555608	3.81645e-10	-0.0413929	0.021453	0.0536725	0.0536725	0.957341	18
DNAJC18	eQTL_GTEx_Adipose_Subcutaneous	ENSG00000170464.9	ENSG00000170464	rs4315920		A	G	0.710265	-0.0104	0.0051	0.0414285	-0.136107	0.0228353	2.51673e-09	0.0764105	0.0396029	0.053679	0.053679	0.808131	19
COMMD10	eQTL_GTEx_Heart_Atrial_Appendage	ENSG00000145781.8	ENSG00000145781	rs62384474		C	T	0.103208	-0.015	0.0076	0.0484177	0.465794	0.0508997	5.6296e-20	-0.0322031	0.0166914	0.0536908	0.0536908	0.588779	20
IDUA	eQTL_GTEx_Muscle_Skeletal	ENSG00000127415.12	ENSG00000127415	rs6599388		T	C	0.27752	0.0103	0.0052	0.0476172	-0.216123	0.0254419	1.98356e-17	-0.047658	0.0247058	0.0537281	0.0537281	0.569104	20
AKTIP	eQTL_GTEx_Adipose_Subcutaneous	ENSG00000166971.16	ENSG00000166971	rs1861350		C	T	0.455479	-0.0105	0.0051	0.0395112	-0.170525	0.0309159	3.47263e-08	0.0615745	0.0319232	0.0537511	0.0537511	0.0392985	19
ENGASE	eQTL_GTEx_Whole_Blood	ENSG00000167280.16	ENSG00000167280	rs61756761		G	A	0.0559	0.0202	0.0104	0.0520999	-0.665241	0.0408799	1.53262e-59	-0.0303649	0.0157444	0.0537782	0.156824	0.167691	12
PWP1	eQTL_GTEx_Adipose_Subcutaneous	ENSG00000136045.11	ENSG00000136045	rs58981531		G	A	0.057667	0.0208	0.0102	0.0414285	-0.30099	0.0507389	2.99022e-09	-0.0691053	0.0358345	0.0537986	0.0537986	0.382694	9
GUSB	eQTL_GTEx_Heart_Atrial_Appendage	ENSG00000169919.16	ENSG00000169919	rs7383796		C	T	0.448535	-0.0103	0.0051	0.0434241	-0.221428	0.0341755	9.22411e-11	0.0465162	0.0241253	0.0538416	0.0538416	0.512349	20
SGSM2	eQTL_GTEx_Liver	ENSG00000141258.12	ENSG00000141258	rs73303080		A	T	0.253502	-0.0115	0.0057	0.0436388	-0.371655	0.0568403	6.21041e-11	0.0309427	0.0160503	0.0538731	0.0538731	0.831642	16
UNC13D	eQTL_GTEx_Whole_Blood	ENSG00000092929.11	ENSG00000092929	rs9903200		A	G	0.294061	-0.0106	0.0054	0.0496505	-0.11456	0.0112328	2.00978e-24	0.0925279	0.048002	0.053907	0.053907	0.912413	20
CCDC153	eQTL_GTEx_Adipose_Visceral_Omentum	ENSG00000248712.7	ENSG00000248712	rs2511857		T	A	0.571809	-0.0112	0.0056	0.0455003	-0.268035	0.0371334	5.26958e-13	0.0417856	0.02168	0.0539319	0.0539319	0.0425808	20
CXCL8	eQTL_GTEx_Whole_Blood	ENSG00000169429.10	ENSG00000169429	rs4694633		C	T	0.933086	-0.0205	0.0101	0.0423867	0.202488	0.0329799	8.26537e-10	-0.101241	0.0525344	0.0539636	0.0539636	0.220297	7
LPIN1	eQTL_GTEx_Adipose_Visceral_Omentum	ENSG00000134324.11	ENSG00000134324	rs7561070		T	G	0.62335	0.0107	0.0053	0.0435009	0.19286	0.0298366	1.0205e-10	0.0554807	0.0287903	0.0539719	0.0539719	0.239347	17
NPHP4	eQTL_GTEx_Adipose_Visceral_Omentum	ENSG00000131697.17	ENSG00000131697	rs1295111		G	C	0.39015	-0.0096	0.0048	0.0455003	-0.294807	0.0410039	6.49217e-13	0.0325637	0.0169001	0.0539998	0.0539998	0.573008	20
VDAC2	eQTL_GTEx_Heart_Atrial_Appendage	ENSG00000165637.13	ENSG00000165637	rs1259501		A	G	0.438582	0.0096	0.0047	0.0410967	-0.100423	0.0172983	6.42223e-09	-0.0955956	0.0496143	0.0540078	0.0540078	0.917404	20
TMEM80	eQTL_GTEx_Muscle_Skeletal	ENSG00000177042.14	ENSG00000177042	rs11246262		C	A	0.466566	0.0091	0.0047	0.0528469	-0.610133	0.0320002	4.78868e-81	-0.0149148	0.00774285	0.0540714	0.0590288	0.313111	20
SLC52A2	eQTL_GTEx_Adipose_Subcutaneous	ENSG00000185803.8	ENSG00000185803	rs7838766		G	A	0.434726	-0.0091	0.0047	0.0528469	0.406692	0.0214811	6.15139e-80	-0.0223757	0.0116169	0.0540889	0.0540889	0.129242	14
TIMM44	eQTL_GTEx_Adipose_Subcutaneous	ENSG00000104980.7	ENSG00000104980	rs34703843		T	C	0.071665	-0.0179	0.0091	0.0491794	0.464141	0.0492409	4.26311e-21	-0.0385659	0.0200285	0.0541603	0.0541603	0.0300445	15
ATRAID	eQTL_GTEx_Whole_Blood	ENSG00000138085.16	ENSG00000138085	rs62130705		C	G	0.232786	0.0116	0.0059	0.0492869	0.157507	0.0165293	1.58906e-21	0.0736475	0.0382477	0.0541616	0.0541616	0.10453	20
SORD	eQTL_GTEx_Adipose_Visceral_Omentum	ENSG00000140263.13	ENSG00000140263	rs4774514		T	C	0.052597	0.0223	0.0111	0.0445362	-0.439115	0.0650813	1.50745e-11	-0.050784	0.0263749	0.054171	0.054171	0.506076	13
SLC52A2	eQTL_GTEx_Adipose_Visceral_Omentum	ENSG00000185803.8	ENSG00000185803	rs7838766		G	A	0.434726	-0.0091	0.0047	0.0528469	0.430218	0.0235024	7.50911e-75	-0.0211521	0.0109856	0.0541756	0.0237858	0.163824	13
DSTYK	eQTL_GTEx_Heart_Atrial_Appendage	ENSG00000133059.16	ENSG00000133059	rs17345153		G	A	0.441271	-0.0094	0.0047	0.0455003	0.194514	0.0273744	1.19713e-12	-0.0483256	0.0251017	0.054205	0.054205	0.407199	20
NME7	eQTL_GTEx_Liver	ENSG00000143156.13	ENSG00000143156	rs7526721		T	G	0.508925	0.0098	0.0049	0.0455003	0.349005	0.0491287	1.21294e-12	0.0280798	0.0145857	0.0542096	0.0542096	0.984225	20
SNAI3	eQTL_GTEx_Adipose_Subcutaneous	ENSG00000185669.5	ENSG00000185669	rs72811456		T	C	0.359349	-0.0107	0.0053	0.0435009	0.25364	0.0397137	1.6949e-10	-0.0421858	0.0219149	0.0542315	0.0542315	0.890676	20
RPS13	eQTL_GTEx_Adipose_Visceral_Omentum	ENSG00000110700.6	ENSG00000110700	rs115137616		T	C	0.011305	-0.039	0.0201	0.0523434	0.718237	0.0467985	3.68557e-53	-0.0542996	0.028208	0.0542324	0.0336445	0.00927919	12
SACS	eQTL_GTEx_Muscle_Skeletal	ENSG00000151835.14	ENSG00000151835	rs4770433		G	A	0.45135	0.009	0.0046	0.0504037	0.270329	0.0251778	6.83638e-27	0.0332928	0.0172965	0.0542513	0.0542513	0.263126	20
C7orf26	eQTL_GTEx_Whole_Blood	ENSG00000146576.12	ENSG00000146576	rs13227497		A	T	0.160426	-0.0128	0.0065	0.0489266	-0.298035	0.0327303	8.56557e-20	0.042948	0.0223137	0.0542624	0.0542624	0.709162	20
KLHDC4	eQTL_GTEx_Adipose_Visceral_Omentum	ENSG00000104731.13	ENSG00000104731	rs9934565		T	A	0.448255	0.01	0.0051	0.0499042	0.298984	0.0297003	7.7524e-24	0.0334466	0.0173783	0.0542775	0.0542775	0.461279	20
MYOZ2	eQTL_GTEx_Muscle_Skeletal	ENSG00000172399.5	ENSG00000172399	rs17272604	rs1511021	A	G	0.298659	0.0104	0.0052	0.0455003	-0.170054	0.0240554	1.55753e-12	-0.061157	0.0317787	0.0542964	0.0542964	0.321848	20
AP4E1	eQTL_GTEx_Whole_Blood	ENSG00000081014.10	ENSG00000081014	rs10519289		T	C	0.208559	0.0112	0.0057	0.0494244	0.300696	0.0317149	2.5136e-21	0.0372469	0.0193588	0.054351	0.132497	0.0431578	20
UBOX5	eQTL_GTEx_Adipose_Subcutaneous	ENSG00000185019.16	ENSG00000185019	rs2422859		G	T	0.473146	0.0099	0.0049	0.0433411	0.181758	0.0288807	3.10564e-10	0.054468	0.0283141	0.0543914	0.0543914	0.982047	10
INO80E	eQTL_GTEx_Muscle_Skeletal	ENSG00000169592.14	ENSG00000169592	rs7193532		A	G	0.455622	0.01	0.0049	0.0412691	-0.143382	0.0248905	8.38611e-09	-0.0697438	0.0362557	0.0543969	0.0543969	0.954374	11
ABCC4	eQTL_GTEx_Heart_Left_Ventricle	ENSG00000125257.13	ENSG00000125257	rs7322318		C	T	0.271982	-0.0108	0.0053	0.0415764	0.278337	0.0477404	5.53555e-09	-0.0388019	0.0201712	0.0544015	0.0544015	0.854718	20
ENTPD6	pQTL_FENLAND	X8932_1_ENTPD6	ENSG00000197586	rs6050446		A	G	0.0316233	0.0275	0.0142	0.0527919	-0.6378	0.0386237	2.94906e-61	-0.043117	0.0224166	0.0544251	0.111137	0.242627	20
MANBA	pQTL_FENLAND	X6382_17_MANBA	ENSG00000109323	rs223492		C	G	0.354177	-0.0104	0.0054	0.0541136	0.4862	0.0133	1.41136e-292	-0.0213904	0.0111219	0.0544476	0.00854069	0.475134	20
CFAP100	eQTL_GTEx_Muscle_Skeletal	ENSG00000163885.11	ENSG00000163885	rs800949		G	C	0.692613	-0.0102	0.005	0.0413503	0.302093	0.0523902	8.10714e-09	-0.0337644	0.0175565	0.0544561	0.0544561	0.247567	20
SDK2	eQTL_GTEx_Adipose_Subcutaneous	ENSG00000069188.16	ENSG00000069188	rs11871671		T	C	0.2826	0.0131	0.0067	0.0505567	0.489514	0.0459003	1.4885e-26	0.0267612	0.0139152	0.0544587	0.0290466	0.397354	20
PMM2	pQTL_FENLAND	X17794_6_PMM2	ENSG00000140650	rs3826198		A	C	0.79405	0.012	0.0062	0.0529309	-0.2582	0.0153448	1.558e-63	-0.0464756	0.0241707	0.0545045	0.241527	0.773831	20
CHL1	eQTL_GTEx_Muscle_Skeletal	ENSG00000134121.9	ENSG00000134121	rs954824		C	T	0.348899	-0.0097	0.005	0.0523797	0.571255	0.0395044	2.15082e-47	-0.0169802	0.00883107	0.0545085	0.0545085	0.552454	20
OSTF1	eQTL_GTEx_Whole_Blood	ENSG00000134996.11	ENSG00000134996	rs11144248		A	G	0.307874	0.01	0.0051	0.0499042	0.131723	0.0134675	1.36092e-22	0.0759169	0.039488	0.0545388	0.138882	0.117557	20
SAR1B	eQTL_GTEx_Muscle_Skeletal	ENSG00000152700.13	ENSG00000152700	rs58323985		C	T	0.11785	0.0147	0.0073	0.0440412	0.185827	0.0287572	1.03377e-10	0.0791058	0.0411471	0.0545412	0.100558	0.0782386	16
TMEM80	eQTL_GTEx_Liver	ENSG00000177042.14	ENSG00000177042	rs12277188		T	C	0.466415	0.0092	0.0046	0.0455003	-0.327887	0.0470918	3.33757e-12	-0.0280584	0.0145965	0.0545719	0.0545719	0.244385	20
CDC25B	eQTL_GTEx_Adipose_Subcutaneous	ENSG00000101224.17	ENSG00000101224	rs3761219		C	T	0.609414	0.0099	0.0051	0.0522369	0.478899	0.0348597	6.0205e-43	0.0206724	0.0107552	0.0545953	0.0827847	0.488807	20
ARPIN	eQTL_GTEx_Muscle_Skeletal	ENSG00000242498.7	ENSG00000242498	rs1256838		A	C	0.808021	0.0131	0.0067	0.0505567	-0.351649	0.0335839	1.17678e-25	-0.0372531	0.0193824	0.0546055	0.0546055	0.739549	6
ZNF503	eQTL_GTEx_Whole_Blood	ENSG00000165655.16	ENSG00000165655	rs17769639		T	C	0.41025	-0.01	0.0049	0.0412691	-0.223298	0.0390682	1.09322e-08	0.0447832	0.0233007	0.0546093	0.0546093	0.126929	9
CBR1	pQTL_FENLAND	X12381_26_CBR1	ENSG00000159228	rs16993864		A	C	0.0187	-0.032	0.0166	0.0538911	-1.1984	0.0484232	3.22002e-135	0.0267023	0.0138938	0.0546197	0.022276	0.687847	17
GNPTAB	eQTL_GTEx_Heart_Atrial_Appendage	ENSG00000111670.14	ENSG00000111670	rs10860777		A	G	0.288	-0.0106	0.0053	0.0455003	-0.237248	0.0341835	3.90933e-12	0.044679	0.0232485	0.0546312	0.0546312	0.953464	20
BCR	eQTL_GTEx_Heart_Left_Ventricle	ENSG00000186716.20	ENSG00000186716	rs392389		G	A	0.386838	0.0098	0.005	0.0499958	-0.342328	0.0350984	1.78428e-22	-0.0286275	0.0148979	0.0546581	0.0546581	0.706383	20
FBXL6	eQTL_GTEx_Adipose_Visceral_Omentum	ENSG00000182325.10	ENSG00000182325	rs7838766		G	A	0.434726	-0.0091	0.0047	0.0528469	0.550568	0.0351777	3.26811e-55	-0.0165284	0.00860171	0.0546658	0.0230717	0.164956	12
DCLRE1A	eQTL_GTEx_Adipose_Visceral_Omentum	ENSG00000198924.7	ENSG00000198924	rs12771602		T	A	0.081672	0.0212	0.0107	0.0475567	0.450184	0.0571671	3.41063e-15	0.0470919	0.0245088	0.0546779	0.0546779	0.105902	6
TGFA	eQTL_GTEx_Liver	ENSG00000163235.15	ENSG00000163235	rs10198077		T	C	0.113098	-0.0152	0.0075	0.0426965	0.705599	0.116916	1.58869e-09	-0.021542	0.0112126	0.0547026	0.0547026	0.741864	7
GOT2	eQTL_GTEx_Muscle_Skeletal	ENSG00000125166.12	ENSG00000125166	rs11558171		A	C	0.127973	-0.0151	0.0077	0.0498745	-0.167831	0.0175986	1.47597e-21	0.0899715	0.0468394	0.0547509	0.122821	0.255769	20
PRKAR1A	eQTL_GTEx_Heart_Left_Ventricle	ENSG00000108946.14	ENSG00000108946	rs11653260		G	A	0.212134	0.0125	0.0062	0.0437865	-0.182394	0.028861	2.62014e-10	-0.068533	0.0356802	0.0547626	0.0586456	0.680218	20
FASTKD5	eQTL_GTEx_Heart_Atrial_Appendage	ENSG00000215251.3	ENSG00000215251	rs3827132		A	C	0.47165	0.0096	0.0048	0.0455003	-0.136967	0.0198755	5.53022e-12	-0.0700899	0.036491	0.054764	0.054764	0.820078	16
FBXL6	eQTL_GTEx_Adipose_Subcutaneous	ENSG00000182325.10	ENSG00000182325	rs7838766		G	A	0.434726	-0.0091	0.0047	0.0528469	0.451444	0.0296436	2.269e-52	-0.0201575	0.0104948	0.0547683	0.0547683	0.0994011	11
TRAF1	eQTL_GTEx_Whole_Blood	ENSG00000056558.10	ENSG00000056558	rs1930785		G	T	0.581594	0.0094	0.0047	0.0455003	-0.138265	0.0200906	5.89919e-12	-0.0679854	0.035399	0.0547892	0.0547892	0.064379	20
RCC1L	eQTL_GTEx_Adipose_Subcutaneous	ENSG00000274523.4	ENSG00000274523	rs13238490		T	C	0.14183	0.0155	0.0077	0.044116	0.197353	0.0308224	1.52443e-10	0.0785395	0.0408991	0.0548173	0.124589	0.681774	4
IDUA	eQTL_GTEx_Heart_Left_Ventricle	ENSG00000127415.12	ENSG00000127415	rs6599388		T	C	0.27752	0.0103	0.0052	0.0476172	-0.219271	0.0280382	5.26362e-15	-0.0469738	0.0244638	0.0548406	0.157317	0.332811	20
MYO7A	eQTL_GTEx_Whole_Blood	ENSG00000137474.19	ENSG00000137474	rs56333771		A	G	0.069145	-0.0185	0.0094	0.0490582	0.457554	0.0523098	2.19099e-18	-0.0404324	0.0210576	0.0548475	0.0372058	0.663923	13
CHADL	eQTL_GTEx_Muscle_Skeletal	ENSG00000100399.15	ENSG00000100399	rs117018441		T	G	0.02145	0.0489	0.0249	0.0495469	1.07583	0.118277	9.3836e-20	0.0454533	0.0236782	0.0549055	0.0549055	0.732537	17
FNBP1	eQTL_GTEx_Whole_Blood	ENSG00000187239.16	ENSG00000187239	rs9299326		G	A	0.815364	-0.0127	0.0063	0.0438133	-0.126126	0.0200907	3.43355e-10	0.100693	0.0524621	0.0549405	0.0549405	0.011498	20
AP3B1	eQTL_GTEx_Muscle_Skeletal	ENSG00000132842.13	ENSG00000132842	rs2046894		A	G	0.28735	-0.0116	0.0057	0.041842	-0.147494	0.025569	7.99921e-09	0.0786473	0.0409801	0.0549646	0.0549646	0.18949	9
AGPS	eQTL_GTEx_Adipose_Subcutaneous	ENSG00000018510.13	ENSG00000018510	rs10176632		T	G	0.67125	0.0098	0.0049	0.0455003	-0.173592	0.0254604	9.22488e-12	-0.0564542	0.0294165	0.0549671	0.0549671	0.304417	20
COX11	eQTL_GTEx_Adipose_Subcutaneous	ENSG00000166260.10	ENSG00000166260	rs12945579		T	A	0.581241	0.0093	0.0048	0.0526843	-0.391172	0.0281563	6.99561e-44	-0.0237747	0.0123896	0.0549933	0.0383723	0.135185	20
POU6F1	eQTL_GTEx_Whole_Blood	ENSG00000184271.16	ENSG00000184271	rs7399018		C	T	0.799536	0.0124	0.0062	0.0455003	0.184152	0.0270491	9.89275e-12	0.0673357	0.0350906	0.0549955	0.0549955	0.0928637	20
CDC25B	eQTL_GTEx_Heart_Left_Ventricle	ENSG00000101224.17	ENSG00000101224	rs3761219		C	T	0.609414	0.0099	0.0051	0.0522369	0.397046	0.0315557	2.63877e-36	0.0249341	0.0129968	0.0550502	0.0550502	0.259911	20
CDC25B	eQTL_GTEx_Heart_Atrial_Appendage	ENSG00000101224.17	ENSG00000101224	rs3761219		C	T	0.609414	0.0099	0.0051	0.0522369	0.546709	0.0434749	2.88792e-36	0.0181084	0.00943903	0.0550534	0.0550534	0.267288	20
CISD1	eQTL_GTEx_Adipose_Visceral_Omentum	ENSG00000122873.11	ENSG00000122873	rs1623294		G	A	0.207695	0.011	0.0056	0.049497	-0.283282	0.0318121	5.34555e-19	-0.0388306	0.0202435	0.0550891	0.0550891	0.0740751	20
RNF157	eQTL_GTEx_Adipose_Subcutaneous	ENSG00000141576.14	ENSG00000141576	rs7220727		C	G	0.07993	0.017	0.0087	0.0506985	-0.357816	0.035628	9.85089e-24	-0.0475105	0.0247701	0.0551039	0.0184205	0.573128	18
SH3GLB1	eQTL_GTEx_Whole_Blood	ENSG00000097033.14	ENSG00000097033	rs577829		G	A	0.060743	0.0194	0.0095	0.0411411	-0.12085	0.0216404	2.34423e-08	-0.16053	0.0837008	0.055124	0.055124	0.662331	10
ENGASE	eQTL_GTEx_Heart_Atrial_Appendage	ENSG00000167280.16	ENSG00000167280	rs61756761		G	A	0.0559	0.0202	0.0104	0.0520999	-0.759412	0.0629131	1.50659e-33	-0.0265995	0.013871	0.0551566	0.0764936	0.047984	8
ZNF177	eQTL_GTEx_Heart_Left_Ventricle	ENSG00000188629.11	ENSG00000188629	rs28384491		T	C	0.0893	0.0171	0.0084	0.041779	-0.597214	0.104754	1.19018e-08	-0.028633	0.0149351	0.0552176	0.0552176	0.101933	5
MYOZ2	eQTL_GTEx_Heart_Left_Ventricle	ENSG00000172399.5	ENSG00000172399	rs113588712	rs1511021	C	T	0.279574	0.0107	0.0053	0.0435009	-0.150596	0.0246196	9.54019e-10	-0.071051	0.0370608	0.0552191	0.0552191	0.057244	20
ACTN4	eQTL_GTEx_Muscle_Skeletal	ENSG00000130402.11	ENSG00000130402	rs979971		T	C	0.490985	-0.0094	0.0048	0.0501909	0.178184	0.0190018	6.77448e-21	-0.0527545	0.0275196	0.055241	0.055241	0.633088	20
FBXL6	eQTL_GTEx_Heart_Left_Ventricle	ENSG00000182325.10	ENSG00000182325	rs7838766		G	A	0.434726	-0.0091	0.0047	0.0528469	0.393566	0.0290889	1.04357e-41	-0.0231219	0.0120637	0.0552831	0.0552831	0.137441	10
SLC52A2	eQTL_GTEx_Heart_Left_Ventricle	ENSG00000185803.8	ENSG00000185803	rs7838766		G	A	0.434726	-0.0091	0.0047	0.0528469	0.295621	0.0218885	1.44586e-41	-0.0307827	0.0160613	0.0552918	0.0552918	0.154898	10
IGSF22	eQTL_GTEx_Whole_Blood	ENSG00000179057.13	ENSG00000179057	rs2289965		C	T	0.39165	-0.0094	0.0048	0.0501909	0.393651	0.0422253	1.13497e-20	-0.023879	0.0124597	0.0553008	0.0553008	0.943439	14
JUP	eQTL_GTEx_Liver	ENSG00000173801.16	ENSG00000173801	rs35500915		A	G	0.591566	0.0108	0.0053	0.0415764	0.318383	0.0565046	1.75423e-08	0.0339214	0.0177018	0.0553302	0.0553302	0.0765284	16
PPA2	pQTL_FENLAND	X18307_71_PPA2	ENSG00000138777	rs62317329		T	C	0.734481	0.0127	0.0063	0.0438133	-0.087	0.0141148	7.10402e-10	-0.145977	0.0761882	0.0553645	0.0553645	0.479342	13
ENGASE	eQTL_GTEx_Heart_Left_Ventricle	ENSG00000167280.16	ENSG00000167280	rs61756761		G	A	0.0559	0.0202	0.0104	0.0520999	-0.620891	0.0533944	2.95607e-31	-0.0325339	0.0169822	0.0553947	0.0774581	0.126245	10
DPP3	eQTL_GTEx_Whole_Blood	ENSG00000254986.7	ENSG00000254986	rs11821155		C	T	0.24417	0.0105	0.0054	0.0518419	-0.240262	0.0215169	5.96964e-29	-0.0437023	0.0228137	0.0554139	0.124262	0.114009	20
BRD3	eQTL_GTEx_Whole_Blood	ENSG00000169925.16	ENSG00000169925	rs2506699		G	A	0.481799	0.0093	0.0047	0.0478472	-0.163451	0.0213777	2.07546e-14	-0.0568978	0.0297021	0.0554143	0.0554143	0.00913644	20
CDC25B	eQTL_GTEx_Adipose_Visceral_Omentum	ENSG00000101224.17	ENSG00000101224	rs3761219		C	T	0.609414	0.0099	0.0051	0.0522369	0.440508	0.0372745	3.15335e-32	0.0224741	0.0117327	0.0554277	0.0969689	0.280523	20
TMEM186	eQTL_GTEx_Muscle_Skeletal	ENSG00000184857.7	ENSG00000184857	rs6498096		C	T	0.134287	-0.014	0.007	0.0455003	-0.214833	0.0322598	2.74818e-11	0.0651669	0.0340212	0.0554311	0.0554311	0.906983	20
NPC1L1	eQTL_GTEx_Adipose_Subcutaneous	ENSG00000015520.14	ENSG00000015520	rs73107473		A	G	0.166582	-0.0133	0.0067	0.0471362	0.392971	0.053888	3.04573e-13	-0.0338447	0.01767	0.0554443	0.0554443	0.269845	20
HMGXB3	eQTL_GTEx_Adipose_Subcutaneous	ENSG00000113716.12	ENSG00000113716	rs245053		G	A	0.264376	0.0114	0.0058	0.0493544	-0.291903	0.0342464	1.54667e-17	-0.0390541	0.0203911	0.05546	0.0535762	0.719938	20
AMPD1	eQTL_GTEx_Muscle_Skeletal	ENSG00000116748.21	ENSG00000116748	rs138540809		G	A	0.069424	0.0209	0.0108	0.0529676	0.489786	0.0369171	3.58842e-40	0.0426717	0.0222838	0.0555025	0.0335665	0.607846	20
FUT8	pQTL_FENLAND	X8244_16_FUT8	ENSG00000033170	rs2127870		C	G	0.786909	0.0113	0.0059	0.0554601	-1.1531	0.0116	0	-0.00979967	0.00511759	0.0555054	0.113863	0.596044	20
EIF6	eQTL_GTEx_Adipose_Subcutaneous	ENSG00000242372.6	ENSG00000242372	rs2425044		T	C	0.201794	0.0113	0.0057	0.0474282	0.190929	0.0259736	1.96907e-13	0.0591843	0.0309207	0.0556112	0.0556112	0.136156	20
EIF6	eQTL_GTEx_Heart_Left_Ventricle	ENSG00000242372.6	ENSG00000242372	rs2425044		T	C	0.201794	0.0113	0.0057	0.0474282	0.294094	0.0400736	2.15455e-13	0.0384231	0.0200763	0.0556384	0.0556384	0.190129	20
CD248	pQTL_FENLAND	X15491_20_CD248	ENSG00000174807	rs74818906		T	C	0.01115	-0.0435	0.0215	0.0430468	0.3751	0.0635981	3.68e-09	-0.115969	0.0605968	0.0556481	0.0556481	0.928396	3
ZNF682	eQTL_GTEx_Heart_Atrial_Appendage	ENSG00000197124.11	ENSG00000197124	rs993044		C	T	0.796519	-0.0113	0.0058	0.051382	-0.572254	0.0561439	2.13911e-24	0.0197465	0.0103189	0.0556674	0.0556674	0.279668	20
CAMK2N1	eQTL_GTEx_Muscle_Skeletal	ENSG00000162545.5	ENSG00000162545	rs12726937		T	C	0.255763	-0.0111	0.0055	0.0435723	-0.234916	0.0390203	1.74043e-09	0.0472509	0.0246931	0.0556808	0.15872	0.0293526	20
ENGASE	eQTL_GTEx_Muscle_Skeletal	ENSG00000167280.16	ENSG00000167280	rs61756761		G	A	0.0559	0.0202	0.0104	0.0520999	-0.460172	0.0415366	1.59136e-28	-0.0438966	0.0229449	0.0557316	0.153755	0.0543227	13
WDR59	eQTL_GTEx_Muscle_Skeletal	ENSG00000103091.14	ENSG00000103091	rs10871299		C	T	0.44845	0.0099	0.0049	0.0433411	0.13151	0.0221073	2.7026e-09	0.0752794	0.0393499	0.055738	0.055738	0.375403	16
MRPS34	eQTL_GTEx_Muscle_Skeletal	ENSG00000074071.14	ENSG00000074071	rs2575329		A	G	0.579953	0.0099	0.005	0.0477035	-0.118873	0.0160844	1.46188e-13	-0.0832822	0.043545	0.0558054	0.0558054	0.239883	20
CDC25B	eQTL_GTEx_Muscle_Skeletal	ENSG00000101224.17	ENSG00000101224	rs3761219		C	T	0.609414	0.0099	0.0051	0.0522369	0.282044	0.025344	9.10094e-29	0.0351009	0.0183553	0.0558374	0.148791	0.410378	19
PARP2	eQTL_GTEx_Muscle_Skeletal	ENSG00000129484.13	ENSG00000129484	rs3093933		T	G	0.24221	0.0106	0.0054	0.0496505	0.201136	0.0237487	2.4677e-17	0.0527007	0.0275592	0.0558412	0.0558412	0.0324892	20
RGMB	pQTL_FENLAND	X3331_8_RGMB	ENSG00000174136	rs723207		T	C	0.550836	0.0091	0.0047	0.0528469	0.1619	0.0132624	2.83601e-34	0.0562075	0.0293931	0.0558419	0.300133	0.0183098	20
SOX7	eQTL_GTEx_Liver	ENSG00000171056.7	ENSG00000171056	rs6999206		G	A	0.078144	0.0197	0.0097	0.0422623	0.824068	0.145155	1.36939e-08	0.0239058	0.0125014	0.0558441	0.0558441	0.0114347	20
SMURF1	eQTL_GTEx_Muscle_Skeletal	ENSG00000198742.9	ENSG00000198742	rs13247135		C	G	0.549844	0.01	0.0051	0.0499042	-0.240943	0.0279746	7.12262e-18	-0.0415036	0.0217084	0.0558933	0.0417119	0.312329	20
CYBA	eQTL_GTEx_Muscle_Skeletal	ENSG00000051523.10	ENSG00000051523	rs9929039		G	T	0.375909	-0.0103	0.0051	0.0434241	-0.158026	0.0266464	3.02058e-09	0.0651791	0.0340932	0.0559031	0.0559031	0.878892	20
ELP3	eQTL_GTEx_Whole_Blood	ENSG00000134014.16	ENSG00000134014	rs2305451		T	C	0.31113	-0.0096	0.005	0.0548579	0.554031	0.0270195	1.94715e-93	-0.0173275	0.00906424	0.0559226	0.373515	0.287754	20
SEC16A	eQTL_GTEx_Liver	ENSG00000148396.18	ENSG00000148396	rs57994353		C	T	0.29122	0.0102	0.0051	0.0455003	-0.235988	0.0363011	7.98663e-11	-0.0432225	0.0226109	0.0559301	0.0559301	0.74221	20
CBR1	eQTL_GTEx_Whole_Blood	ENSG00000159228.12	ENSG00000159228	rs16993864		A	C	0.0187	-0.032	0.0166	0.0538911	-0.900511	0.0613998	1.05878e-48	0.0355354	0.0185925	0.0559696	0.0857395	0.575129	15
MGRN1	eQTL_GTEx_Adipose_Subcutaneous	ENSG00000102858.12	ENSG00000102858	rs841225		T	C	0.5947	-0.0094	0.0049	0.0550645	0.691393	0.0315843	3.20839e-106	-0.0135957	0.0071143	0.0559991	0.00292318	0.365461	20
CRCP	eQTL_GTEx_Adipose_Subcutaneous	ENSG00000241258.6	ENSG00000241258	rs150622550		C	T	0.118626	0.0146	0.0072	0.0425829	-0.298847	0.0523864	1.16572e-08	-0.0488544	0.0255694	0.0560483	0.0560483	0.706751	12
LIAS	eQTL_GTEx_Adipose_Subcutaneous	ENSG00000121897.14	ENSG00000121897	rs2608837		A	G	0.577632	0.0099	0.0049	0.0433411	-0.152542	0.0259702	4.26104e-09	-0.0649002	0.0339695	0.0560635	0.0560635	0.0254716	15
ARPC5	eQTL_GTEx_Heart_Left_Ventricle	ENSG00000162704.15	ENSG00000162704	rs2767304		G	A	0.406538	0.0096	0.0048	0.0455003	0.145459	0.0225305	1.07439e-10	0.065998	0.0345461	0.0560778	0.0560778	0.388673	13
NEK6	eQTL_GTEx_Whole_Blood	ENSG00000119408.16	ENSG00000119408	rs72759286		C	T	0.196976	0.0119	0.0061	0.0510785	-0.273924	0.0291146	5.03372e-21	-0.0434427	0.0227426	0.0561088	0.0561088	0.617703	20
FASTKD5	eQTL_GTEx_Heart_Left_Ventricle	ENSG00000215251.3	ENSG00000215251	rs3827132		A	C	0.47165	0.0096	0.0048	0.0455003	-0.159774	0.0248012	1.17766e-10	-0.0600849	0.0314569	0.0561243	0.0561243	0.872165	10
LCA5L	eQTL_GTEx_Adipose_Subcutaneous	ENSG00000157578.13	ENSG00000157578	rs8130246		G	A	0.516209	0.0098	0.0051	0.0546601	-0.860107	0.0496103	2.46137e-67	-0.0113939	0.0059658	0.0561495	0.0113463	0.306023	20
IL17RB	eQTL_GTEx_Liver	ENSG00000056736.9	ENSG00000056736	rs35518479		G	A	0.380457	-0.0107	0.0053	0.0435009	0.493152	0.0838663	4.09728e-09	-0.0216972	0.011363	0.0562026	0.0562026	0.00838659	20
UBASH3B	eQTL_GTEx_Adipose_Subcutaneous	ENSG00000154127.9	ENSG00000154127	rs61911503		A	G	0.120068	0.0141	0.0072	0.0501909	0.391207	0.0458604	1.45848e-17	0.0360423	0.0188833	0.0563031	0.0563031	0.0098357	20
IFRD1	eQTL_GTEx_Whole_Blood	ENSG00000006652.13	ENSG00000006652	rs12154294		T	C	0.509161	0.0097	0.0049	0.0477494	0.123079	0.0171277	6.67322e-13	0.0788112	0.0412949	0.0563268	0.0563268	0.376771	12
MGRN1	eQTL_GTEx_Whole_Blood	ENSG00000102858.12	ENSG00000102858	rs841225		T	C	0.5947	-0.0094	0.0049	0.0550645	0.314313	0.0169814	1.73845e-76	-0.0299065	0.0156731	0.0563723	0.015065	0.343498	20
MGRN1	eQTL_GTEx_Adipose_Visceral_Omentum	ENSG00000102858.12	ENSG00000102858	rs841225		T	C	0.5947	-0.0094	0.0049	0.0550645	0.529932	0.0297204	4.09287e-71	-0.0177381	0.00929983	0.056474	0.0234506	0.265747	20
CD151	eQTL_GTEx_Heart_Atrial_Appendage	ENSG00000177697.17	ENSG00000177697	rs28681202		T	C	0.71145	-0.0098	0.0051	0.0546601	0.615048	0.0393081	3.4916e-55	-0.0159337	0.00835433	0.0564895	0.11978	0.195578	20
IPMK	eQTL_GTEx_Whole_Blood	ENSG00000151151.5	ENSG00000151151	rs1199099		T	C	0.209196	0.0108	0.0056	0.0537841	-0.193455	0.015054	8.52012e-38	-0.0558269	0.0292715	0.056493	0.101523	0.111566	20
HORMAD1	eQTL_GTEx_Adipose_Visceral_Omentum	ENSG00000143452.15	ENSG00000143452	rs11587444		G	A	0.396223	-0.0097	0.0048	0.043297	0.310109	0.0537725	8.06707e-09	-0.0312793	0.0164012	0.0565029	0.0565029	0.365355	19
ST3GAL5	eQTL_GTEx_Muscle_Skeletal	ENSG00000115525.17	ENSG00000115525	rs7571529		T	C	0.71908	-0.0104	0.0053	0.0497317	0.312632	0.0385979	5.50877e-16	-0.0332659	0.0174432	0.056508	0.056508	0.343508	20
GOT2	eQTL_GTEx_Heart_Atrial_Appendage	ENSG00000125166.12	ENSG00000125166	rs11558171		A	C	0.127973	-0.0151	0.0077	0.0498745	-0.18621	0.0227757	2.93871e-16	0.0810912	0.042524	0.056527	0.134019	0.357869	20
LCT	pQTL_FENLAND	X9017_58_LCT	ENSG00000115850	rs4988235		A	G	0.747837	-0.0103	0.0054	0.0564678	0.8821	0.0108	0	-0.0116767	0.00612342	0.0565352	0.0532063	0.132669	20
GTDC1	eQTL_GTEx_Heart_Atrial_Appendage	ENSG00000121964.14	ENSG00000121964	rs10496956		T	C	0.483173	-0.0094	0.0047	0.0455003	0.236093	0.0373556	2.61297e-10	-0.0398148	0.0208804	0.0565459	0.0565459	0.718008	10
MGRN1	eQTL_GTEx_Heart_Atrial_Appendage	ENSG00000102858.12	ENSG00000102858	rs841225		T	C	0.5947	-0.0094	0.0049	0.0550645	0.668926	0.0394582	1.8356e-64	-0.0140524	0.00737193	0.0566241	0.130413	0.291204	20
HORMAD1	eQTL_GTEx_Whole_Blood	ENSG00000143452.15	ENSG00000143452	rs72704603		T	C	0.39554	-0.0097	0.0048	0.043297	0.167004	0.0291347	9.91742e-09	-0.0580824	0.0304757	0.0566679	0.0566679	0.496927	19
ASAP3	eQTL_GTEx_Heart_Atrial_Appendage	ENSG00000088280.18	ENSG00000088280	rs4649090		T	C	0.669692	-0.0101	0.0052	0.0520999	0.432155	0.0440789	1.08074e-22	-0.0233712	0.0122666	0.0567439	0.0567439	0.595481	20
CD151	eQTL_GTEx_Whole_Blood	ENSG00000177697.17	ENSG00000177697	rs61876748		G	T	0.755967	-0.0103	0.0054	0.0564678	0.817679	0.0202923	0	-0.0125966	0.00661145	0.0567445	0.0386741	0.0635967	20
NUP50	eQTL_GTEx_Liver	ENSG00000093000.18	ENSG00000093000	rs132859		T	G	0.143993	-0.0131	0.0066	0.0471613	0.404753	0.059579	1.09407e-11	-0.0323654	0.016988	0.0567543	0.0567543	0.312501	11
UPF3A	eQTL_GTEx_Heart_Atrial_Appendage	ENSG00000169062.14	ENSG00000169062	rs61973482		T	C	0.192683	0.0127	0.0065	0.0507194	0.377366	0.043927	8.64033e-18	0.0336543	0.0176645	0.0567551	0.0567551	0.253397	20
SLC36A4	eQTL_GTEx_Heart_Left_Ventricle	ENSG00000180773.14	ENSG00000180773	rs11020208		T	C	0.199284	-0.0123	0.0061	0.0437589	-0.193681	0.0332982	6.00699e-09	0.0635065	0.0333339	0.0567589	0.0567589	0.252249	15
COPA	eQTL_GTEx_Whole_Blood	ENSG00000122218.14	ENSG00000122218	rs2298104		C	T	0.509857	0.0094	0.0049	0.0550645	-0.277643	0.0171102	3.26363e-59	-0.0338564	0.0177715	0.0567671	0.0438028	0.00208864	20
SPATA24	eQTL_GTEx_Muscle_Skeletal	ENSG00000170469.10	ENSG00000170469	rs4835654		T	C	0.32527	0.0097	0.005	0.0523797	0.302921	0.0301205	8.56029e-24	0.0320216	0.0168102	0.0567954	0.154626	0.477459	20
TAMM41	eQTL_GTEx_Adipose_Subcutaneous	ENSG00000144559.10	ENSG00000144559	rs9876026		C	A	0.41711	-0.0096	0.005	0.0548579	-0.526708	0.0348829	1.63584e-51	0.0182264	0.00956936	0.0568238	0.15972	0.101584	16
CCDC93	eQTL_GTEx_Muscle_Skeletal	ENSG00000125633.10	ENSG00000125633	rs4848491		A	G	0.50596	-0.0097	0.0048	0.043297	0.145849	0.025619	1.24819e-08	-0.0665071	0.0349227	0.0568565	0.0713654	0.022638	20
CLEC4D	eQTL_GTEx_Heart_Atrial_Appendage	ENSG00000166527.7	ENSG00000166527	rs7954950		A	G	0.22921	-0.0118	0.0059	0.0455003	0.347797	0.05595	5.0929e-10	-0.0339278	0.0178203	0.0569252	0.0569252	0.601101	18
INPP5B	pQTL_FENLAND	X12641_3_INPP5B	ENSG00000204084	rs61776665		A	G	0.863217	0.0128	0.0067	0.0560756	0.4052	0.0177153	8.64013e-116	0.0315893	0.0165926	0.0569338	0.102857	0.255455	20
DLK1	pQTL_FENLAND	X6496_60_DLK1	ENSG00000185559	rs12881545		C	G	0.674223	-0.0101	0.0053	0.0566943	0.5327	0.0131	0	-0.01896	0.00996023	0.056966	0.153725	0.0219388	20
SULT1A1	eQTL_GTEx_Whole_Blood	ENSG00000196502.11	ENSG00000196502	rs62031562		T	A	0.367971	-0.0099	0.0051	0.0522369	-0.325996	0.0335604	2.63588e-22	0.0303685	0.0159537	0.0569702	0.0604502	0.328472	20
DIP2A	eQTL_GTEx_Heart_Atrial_Appendage	ENSG00000160305.17	ENSG00000160305	rs9982358		T	G	0.248349	-0.0114	0.0057	0.0455003	-0.296345	0.0478169	5.73697e-10	0.0384687	0.0202111	0.0569956	0.0569956	0.111551	20
PGP	eQTL_GTEx_Adipose_Subcutaneous	ENSG00000184207.8	ENSG00000184207	rs2539999		C	T	0.286023	0.0107	0.0054	0.0475373	-0.154616	0.0226483	8.68224e-12	-0.0692037	0.0363666	0.0570477	0.0570477	0.815413	10
ZCCHC24	eQTL_GTEx_Liver	ENSG00000165424.6	ENSG00000165424	rs10824758		T	C	0.452419	-0.0093	0.0047	0.0478472	-0.339387	0.0488884	3.8639e-12	0.0274023	0.0144001	0.0570495	0.0570495	0.930577	10
RIBC2	eQTL_GTEx_Adipose_Visceral_Omentum	ENSG00000128408.8	ENSG00000128408	rs713759		A	G	0.466209	0.0098	0.005	0.0499958	-0.393929	0.0496889	2.22863e-15	-0.0248776	0.0130748	0.0570779	0.0570779	0.866821	20
DST	eQTL_GTEx_Muscle_Skeletal	ENSG00000151914.19	ENSG00000151914	rs62412526		T	G	0.228591	-0.0113	0.0056	0.0436061	0.163021	0.0285623	1.14612e-08	-0.0693162	0.036435	0.0571109	0.0571109	0.979432	13
ASAP3	eQTL_GTEx_Adipose_Subcutaneous	ENSG00000088280.18	ENSG00000088280	rs4649090		T	C	0.669692	-0.0101	0.0052	0.0520999	0.259062	0.0275587	5.43632e-21	-0.0389868	0.0204964	0.0571542	0.0571542	0.622891	20
LCA5L	eQTL_GTEx_Heart_Left_Ventricle	ENSG00000157578.13	ENSG00000157578	rs8130246		G	A	0.516209	0.0098	0.0051	0.0546601	-0.850511	0.063657	1.024e-40	-0.0115225	0.00605809	0.0571714	0.0571714	0.404699	20
CD300LD	eQTL_GTEx_Whole_Blood	ENSG00000204345.1	ENSG00000204345	rs59362027		A	G	0.117066	0.0138	0.0072	0.0552803	0.803506	0.0527636	2.29095e-52	0.0171747	0.00903142	0.0572151	0.193433	0.627781	20
ZKSCAN1	eQTL_GTEx_Muscle_Skeletal	ENSG00000106261.16	ENSG00000106261	rs6465761		C	G	0.282784	0.0105	0.0053	0.0475765	0.188743	0.0278961	1.32457e-11	0.0556312	0.0292595	0.0572626	0.0572626	0.459276	20
MGAT3	eQTL_GTEx_Adipose_Subcutaneous	ENSG00000128268.11	ENSG00000128268	rs5750833		A	C	0.75115	-0.0104	0.0053	0.0497317	0.207512	0.0271123	1.9515e-14	-0.0501176	0.0263667	0.0573297	0.0573297	0.473431	20
KIAA1549L	eQTL_GTEx_Adipose_Subcutaneous	ENSG00000110427.14	ENSG00000110427	rs34440748		C	G	0.512624	0.0099	0.005	0.0477035	-0.251438	0.0370904	1.20958e-11	-0.0393735	0.0207165	0.0573556	0.0366196	0.0506929	20
PTGES	eQTL_GTEx_Whole_Blood	ENSG00000148344.10	ENSG00000148344	rs74425963		A	T	0.053031	0.0205	0.0102	0.0444519	0.413615	0.0708209	5.21073e-09	0.049563	0.02608	0.0573775	0.0573775	0.420291	7
FAM20B	pQTL_FENLAND	X7198_197_FAM20B	ENSG00000116199	rs45499094		A	C	0.084546	-0.0164	0.0084	0.050893	-0.1992	0.0240547	1.22e-16	0.0823293	0.0433248	0.057396	0.111165	0.761036	20
CBR1	eQTL_GTEx_Heart_Left_Ventricle	ENSG00000159228.12	ENSG00000159228	rs16993864		A	C	0.0187	-0.032	0.0166	0.0538911	-1.15215	0.102868	4.06533e-29	0.0277742	0.0146197	0.0574623	0.0574623	0.489248	12
MYRIP	eQTL_GTEx_Muscle_Skeletal	ENSG00000170011.13	ENSG00000170011	rs12639558		C	T	0.59176	0.0098	0.0049	0.0455003	-0.216186	0.0356004	1.25882e-09	-0.0453313	0.0238633	0.0574824	0.0574824	0.984734	5
CAST	eQTL_GTEx_Whole_Blood	ENSG00000153113.23	ENSG00000153113	rs4267886		C	T	0.156259	-0.0122	0.0064	0.0566178	0.664719	0.029223	1.55608e-114	-0.0183536	0.00966188	0.0574868	0.0564092	0.260107	20
NKAIN4	eQTL_GTEx_Adipose_Subcutaneous	ENSG00000101198.14	ENSG00000101198	rs75829408		T	C	0.089626	0.0162	0.0083	0.0509611	0.631618	0.076418	1.39336e-16	0.0256484	0.0135023	0.0574906	0.130707	0.476762	20
UBOX5	eQTL_GTEx_Adipose_Visceral_Omentum	ENSG00000185019.16	ENSG00000185019	rs3827132		A	C	0.47165	0.0096	0.0048	0.0455003	0.224953	0.0370664	1.28779e-09	0.0426756	0.0224666	0.0574971	0.0574971	0.892637	10
CMTM3	eQTL_GTEx_Adipose_Visceral_Omentum	ENSG00000140931.19	ENSG00000140931	rs34644564		A	T	0.443936	-0.0102	0.0052	0.0498162	-0.275889	0.0362451	2.70385e-14	0.0369714	0.0194639	0.0575012	0.0575012	0.0635408	15
MCF2L	eQTL_GTEx_Liver	ENSG00000126217.20	ENSG00000126217	rs7991797		T	C	0.286669	0.0104	0.0053	0.0497317	0.606829	0.0801726	3.76008e-14	0.0171383	0.00902266	0.0575027	0.163868	0.493912	17
TNFRSF10D	eQTL_GTEx_Whole_Blood	ENSG00000173530.5	ENSG00000173530	rs20575		G	C	0.4734	-0.0096	0.0048	0.0455003	0.165664	0.02731	1.31088e-09	-0.0579486	0.0305085	0.0575086	0.160975	0.909082	9
ATG5	eQTL_GTEx_Muscle_Skeletal	ENSG00000057663.14	ENSG00000057663	rs524428		C	T	0.507115	-0.0092	0.0046	0.0455003	0.146926	0.0242345	1.33871e-09	-0.0626166	0.0329679	0.0575223	0.0575223	0.740305	11
WDR17	eQTL_GTEx_Adipose_Visceral_Omentum	ENSG00000150627.15	ENSG00000150627	rs1825233		A	G	0.196647	-0.0125	0.0064	0.0508048	0.406252	0.0498828	3.82013e-16	-0.0307691	0.0162005	0.0575288	0.158237	0.405377	10
MGRN1	eQTL_GTEx_Heart_Left_Ventricle	ENSG00000102858.12	ENSG00000102858	rs841225		T	C	0.5947	-0.0094	0.0049	0.0550645	0.559079	0.0415473	2.82113e-41	-0.0168134	0.00885303	0.0575427	0.0311657	0.433906	20
LCA5L	eQTL_GTEx_Adipose_Visceral_Omentum	ENSG00000157578.13	ENSG00000157578	rs8130246		G	A	0.516209	0.0098	0.0051	0.0546601	-0.647618	0.0520202	1.40989e-35	-0.0151324	0.00796827	0.057554	0.057554	0.302106	20
NBL1	eQTL_GTEx_Whole_Blood	ENSG00000158747.13	ENSG00000158747	rs10799826		A	G	0.461248	-0.0095	0.0048	0.0477972	0.188189	0.0279213	1.58406e-11	-0.0504812	0.0265832	0.0575662	0.0575662	0.581844	20
TMEM65	eQTL_GTEx_Adipose_Subcutaneous	ENSG00000164983.7	ENSG00000164983	rs41327151		T	G	0.181688	-0.0132	0.0067	0.0488213	0.233732	0.0330073	1.42886e-12	-0.0564749	0.0297541	0.0576886	0.183303	0.66124	20
CBR1	eQTL_GTEx_Adipose_Visceral_Omentum	ENSG00000159228.12	ENSG00000159228	rs16993864		A	C	0.0187	-0.032	0.0166	0.0538911	-0.79959	0.0736089	1.73587e-27	0.0400205	0.021085	0.0576888	0.0576888	0.51838	11
GRIN3B	eQTL_GTEx_Adipose_Visceral_Omentum	ENSG00000116032.5	ENSG00000116032	rs58342790		C	G	0.236182	0.0115	0.0059	0.0512772	0.48339	0.0581451	9.29056e-17	0.0237903	0.0125364	0.0577366	0.0699766	0.712471	20
IL27	eQTL_GTEx_Liver	ENSG00000197272.2	ENSG00000197272	rs79046494		A	G	0.338408	-0.0094	0.0049	0.0550645	0.544778	0.0421468	3.22229e-38	-0.0172547	0.00909301	0.0577511	0.0577511	0.328953	20
CCBE1	eQTL_GTEx_Heart_Atrial_Appendage	ENSG00000183287.13	ENSG00000183287	rs4552110		T	A	0.153788	0.0134	0.0067	0.0455003	0.343872	0.0572677	1.91759e-09	0.038968	0.0205363	0.0577602	0.0577602	0.602999	20
SH3RF1	eQTL_GTEx_Whole_Blood	ENSG00000154447.14	ENSG00000154447	rs10780083		A	G	0.490253	0.0092	0.0048	0.0552803	-0.480711	0.0358976	6.80872e-41	-0.0191383	0.010087	0.0577843	0.0577843	0.752517	20
ENGASE	eQTL_GTEx_Liver	ENSG00000167280.16	ENSG00000167280	rs61756761		G	A	0.0559	0.0202	0.0104	0.0520999	-0.80237	0.0905043	7.61325e-19	-0.0251754	0.013269	0.0577874	0.0577874	0.105407	8
HSD17B1	eQTL_GTEx_Heart_Left_Ventricle	ENSG00000108786.10	ENSG00000108786	rs62075836		T	C	0.274995	-0.011	0.0055	0.0455003	-0.3836	0.063988	2.03642e-09	0.0286757	0.0151147	0.057801	0.057801	0.0325449	14
NDUFA9	eQTL_GTEx_Heart_Atrial_Appendage	ENSG00000139180.10	ENSG00000139180	rs12309713		T	C	0.267477	-0.0101	0.0052	0.0520999	0.167636	0.0189467	8.9305e-19	-0.0602496	0.0317582	0.0578104	0.0578104	0.7552	20
ANKK1	eQTL_GTEx_Heart_Atrial_Appendage	ENSG00000170209.4	ENSG00000170209	rs7123797		G	A	0.676898	0.0098	0.005	0.0499958	0.403427	0.0534837	4.59314e-14	0.0242919	0.0128054	0.0578274	0.16023	0.436953	18
SETD6	eQTL_GTEx_Heart_Left_Ventricle	ENSG00000103037.11	ENSG00000103037	rs42945		G	A	0.512533	0.0103	0.0053	0.0519683	-0.33005	0.0381388	4.97634e-18	-0.0312074	0.0164581	0.0579374	0.0579374	0.00626861	20
FBF1	eQTL_GTEx_Heart_Atrial_Appendage	ENSG00000188878.19	ENSG00000188878	rs59867239		A	G	0.228619	-0.0106	0.0055	0.0539456	0.402453	0.0379904	3.19252e-26	-0.0263385	0.0138905	0.0579404	0.0579404	0.434827	20
HEY1	eQTL_GTEx_Whole_Blood	ENSG00000164683.16	ENSG00000164683	rs282849		C	T	0.850838	0.0129	0.0066	0.0506367	-0.458885	0.0588118	6.06425e-15	-0.0281116	0.0148271	0.0579647	0.0579647	0.47323	20
PLSCR4	eQTL_GTEx_Liver	ENSG00000114698.14	ENSG00000114698	rs9822280		T	A	0.786288	-0.0112	0.0057	0.0494244	0.41726	0.0579626	6.07534e-13	-0.0268418	0.0141603	0.0580171	0.0580171	0.751988	17
CRHBP	eQTL_GTEx_Adipose_Subcutaneous	ENSG00000145708.10	ENSG00000145708	rs6871700		G	A	0.64342	0.0113	0.0058	0.051382	-0.284689	0.0348216	2.94298e-16	-0.0396924	0.0209436	0.0580651	0.0580651	0.840605	16
KNG1	pQTL_FENLAND	X7784_1_KNG1	ENSG00000113889	rs76438938		T	C	0.03125	0.0262	0.0138	0.0576236	-1.1904	0.0384	5.39073e-211	-0.0220094	0.0116145	0.0580924	0.035207	0.478492	20
SPIRE1	eQTL_GTEx_Liver	ENSG00000134278.15	ENSG00000134278	rs12961966		T	A	0.528892	0.009	0.0047	0.0555061	0.939193	0.0716675	3.08772e-39	0.00958269	0.00505744	0.0581225	0.0581225	0.768199	20
CIB2	eQTL_GTEx_Muscle_Skeletal	ENSG00000136425.12	ENSG00000136425	rs3784330		C	T	0.2437	0.0103	0.0054	0.0564678	0.665279	0.0405098	1.31661e-60	0.0154822	0.00817146	0.058136	0.10289	0.851483	20
HP	eQTL_GTEx_Heart_Left_Ventricle	ENSG00000257017.8	ENSG00000257017	rs12708927		T	C	0.369829	-0.0095	0.0048	0.0477972	0.455056	0.0694707	5.74099e-11	-0.0208766	0.0110191	0.0581488	0.0581488	0.00454346	20
NDUFA9	eQTL_GTEx_Muscle_Skeletal	ENSG00000139180.10	ENSG00000139180	rs1990311		T	C	0.267507	-0.0101	0.0052	0.0520999	0.116509	0.0135543	8.27386e-18	-0.0866886	0.045757	0.0581529	0.0581529	0.950088	20
CD151	eQTL_GTEx_Liver	ENSG00000177697.17	ENSG00000177697	rs28681202		T	C	0.71145	-0.0098	0.0051	0.0546601	0.617485	0.0545294	9.9929e-30	-0.0158708	0.00837738	0.0581605	0.0581605	0.117449	20
OLFM1	pQTL_FENLAND	X5703_26_OLFM1	ENSG00000130558	rs507666		A	G	0.18305	0.0383	0.0198	0.0530709	-0.1505	0.0160805	8.03704e-21	-0.254485	0.134342	0.0581842	0.080596	0.200008	20
RPL3L	eQTL_GTEx_Heart_Atrial_Appendage	ENSG00000140986.7	ENSG00000140986	rs397435		A	G	0.80115	0.0117	0.0058	0.0436703	-0.282407	0.0513204	3.73754e-08	-0.0414296	0.0218742	0.0582261	0.0582261	0.103377	3
RPS11	eQTL_GTEx_Heart_Left_Ventricle	ENSG00000142534.6	ENSG00000142534	rs1858742		A	G	0.091837	-0.0164	0.0082	0.0455003	-0.176443	0.0299424	3.79849e-09	0.0929479	0.0490777	0.0582395	0.0582395	0.788419	6
NPRL3	eQTL_GTEx_Adipose_Subcutaneous	ENSG00000103148.15	ENSG00000103148	rs2562191		A	G	0.361617	0.0099	0.0052	0.0569302	-0.575384	0.0310934	1.88005e-76	-0.0172059	0.00908515	0.058245	0.0875247	0.92597	20
GLI4	eQTL_GTEx_Adipose_Subcutaneous	ENSG00000250571.6	ENSG00000250571	rs7001689		G	A	0.707195	0.0116	0.0059	0.0492869	-0.196607	0.0278938	1.80962e-12	-0.059001	0.0311547	0.058251	0.0854444	0.641669	20
PES1	eQTL_GTEx_Whole_Blood	ENSG00000100029.17	ENSG00000100029	rs2072198		G	A	0.596312	0.0096	0.005	0.0548579	-0.191566	0.0166621	1.36355e-30	-0.0501133	0.0264621	0.0582549	0.0360489	0.526064	20
PDE6G	eQTL_GTEx_Muscle_Skeletal	ENSG00000185527.11	ENSG00000185527	rs62080195		T	C	0.143239	0.0134	0.0069	0.0521336	-0.521922	0.06118	1.45176e-17	-0.0256743	0.0135586	0.0582803	0.0582803	0.33944	18
SIDT1	eQTL_GTEx_Whole_Blood	ENSG00000072858.10	ENSG00000072858	rs35350834		A	G	0.3509	0.01	0.0051	0.0499042	-0.0982739	0.0134888	3.2027e-13	-0.101756	0.0537424	0.0583032	0.0583032	0.998533	20
TRIM5	eQTL_GTEx_Whole_Blood	ENSG00000132256.18	ENSG00000132256	rs12271225		T	A	0.137292	-0.0133	0.0068	0.050479	-0.256717	0.0340303	4.56554e-14	0.051808	0.0273641	0.0583203	0.114482	0.845627	20
ACKR1	eQTL_GTEx_Whole_Blood	ENSG00000213088.9	ENSG00000213088	rs11265172		A	G	0.021347	-0.028	0.0143	0.0502251	-0.370492	0.0499356	1.17652e-13	0.0755752	0.0399188	0.0583283	0.0163067	0.124605	9
ACTA1	eQTL_GTEx_Muscle_Skeletal	ENSG00000143632.14	ENSG00000143632	rs605428		A	G	0.57336	0.0098	0.0049	0.0455003	0.111673	0.019035	4.44528e-09	0.0877562	0.0463577	0.058355	0.058355	0.841814	4
METTL9	eQTL_GTEx_Whole_Blood	ENSG00000197006.13	ENSG00000197006	rs226005		G	A	0.711337	-0.0111	0.0058	0.0556466	-0.229531	0.0179186	1.44807e-37	0.0483595	0.0255494	0.0583864	0.0583864	0.803246	20
CAST	eQTL_GTEx_Adipose_Visceral_Omentum	ENSG00000153113.23	ENSG00000153113	rs2351245		T	G	0.15645	-0.012	0.0063	0.056811	0.730027	0.0434458	2.31321e-63	-0.0164377	0.00868509	0.0584057	0.103064	0.141469	20
TMCO6	eQTL_GTEx_Heart_Atrial_Appendage	ENSG00000113119.12	ENSG00000113119	rs58027502		T	C	0.222703	-0.0113	0.0056	0.0436061	0.254926	0.0467252	4.87362e-08	-0.0443266	0.0234215	0.058416	0.058416	0.0790498	20
IDH1	pQTL_FENLAND	X18338_26_IDH1	ENSG00000138413	rs34599179		T	C	0.9853	0.0513	0.0267	0.0546878	0.5901	0.0538952	6.716e-28	0.0869344	0.0459379	0.0584335	0.160537	0.97777	20
GOT2	eQTL_GTEx_Heart_Left_Ventricle	ENSG00000125166.12	ENSG00000125166	rs11558171		A	C	0.127973	-0.0151	0.0077	0.0498745	-0.213915	0.029669	5.5934e-13	0.0705888	0.0373033	0.0584517	0.0584517	0.306974	20
RPS11	eQTL_GTEx_Muscle_Skeletal	ENSG00000142534.6	ENSG00000142534	rs17555056		G	C	0.100281	-0.0151	0.0079	0.0559542	-0.297977	0.0223607	1.63534e-40	0.0506751	0.0267834	0.0584871	0.0584871	0.0476941	20
ELP3	eQTL_GTEx_Heart_Left_Ventricle	ENSG00000134014.16	ENSG00000134014	rs4732820		T	C	0.310629	-0.0096	0.005	0.0548579	0.322621	0.0290763	1.31688e-28	-0.0297563	0.0157284	0.0585064	0.0585064	0.237386	20
GABRB1	eQTL_GTEx_Heart_Left_Ventricle	ENSG00000163288.13	ENSG00000163288	rs13139768		A	G	0.712819	0.0102	0.0051	0.0455003	-0.254561	0.0436502	5.48214e-09	-0.040069	0.0211799	0.0585122	0.0585122	0.138007	16
C19orf54	eQTL_GTEx_Adipose_Subcutaneous	ENSG00000188493.14	ENSG00000188493	rs3901215		A	G	0.412667	0.01	0.0051	0.0499042	0.286868	0.0399083	6.56635e-13	0.0348592	0.0184278	0.0585351	0.0585351	0.956323	20
BCAR1	eQTL_GTEx_Whole_Blood	ENSG00000050820.16	ENSG00000050820	rs13337397		A	C	0.090918	-0.0155	0.0078	0.0469025	0.284805	0.0461444	6.74173e-10	-0.0544232	0.0287717	0.0585502	0.0585502	0.717085	20
DENND5B	eQTL_GTEx_Muscle_Skeletal	ENSG00000170456.15	ENSG00000170456	rs2682680		T	C	0.543951	-0.0096	0.0048	0.0455003	-0.1494	0.0256872	6.02298e-09	0.064257	0.033975	0.058584	0.058584	0.689013	20
CAST	eQTL_GTEx_Adipose_Subcutaneous	ENSG00000153113.23	ENSG00000153113	rs2351245		T	G	0.15645	-0.012	0.0063	0.056811	0.559435	0.0351575	5.2097e-57	-0.0214502	0.0113418	0.0585896	0.0232424	0.346209	20
HRAS	eQTL_GTEx_Muscle_Skeletal	ENSG00000174775.16	ENSG00000174775	rs7394514		C	T	0.38693	-0.0097	0.005	0.0523797	-0.165497	0.0195305	2.37598e-17	0.0586113	0.0309937	0.0586146	0.160522	0.184535	20
NPRL3	eQTL_GTEx_Adipose_Visceral_Omentum	ENSG00000103148.15	ENSG00000103148	rs2562191		A	G	0.361617	0.0099	0.0052	0.0569302	-0.557936	0.0349375	2.08281e-57	-0.017744	0.00938606	0.0586966	0.0586966	0.898367	20
NEU4	eQTL_GTEx_Muscle_Skeletal	ENSG00000204099.11	ENSG00000204099	rs35218641		A	G	0.270573	0.012	0.0063	0.056811	-0.690852	0.0448283	1.37924e-53	-0.0173699	0.00918856	0.0587075	0.140067	0.156129	20
RCC1L	eQTL_GTEx_Heart_Left_Ventricle	ENSG00000274523.4	ENSG00000274523	rs13238490		T	C	0.14183	0.0155	0.0077	0.044116	0.180124	0.0327888	3.94137e-08	0.0860518	0.0455279	0.0587461	0.0587461	0.549699	3
NPRL3	eQTL_GTEx_Muscle_Skeletal	ENSG00000103148.15	ENSG00000103148	rs2562191		A	G	0.361617	0.0099	0.0052	0.0569302	-0.494354	0.0315134	1.85328e-55	-0.0200261	0.010596	0.0587609	0.15988	0.82781	20
ZNF511	eQTL_GTEx_Heart_Left_Ventricle	ENSG00000198546.14	ENSG00000198546	rs41314513		A	G	0.01252	-0.0416	0.0213	0.0508135	-0.743211	0.0991934	6.75525e-14	0.0559733	0.0296171	0.0587713	0.0587713	0.356626	10
SLC52A2	eQTL_GTEx_Muscle_Skeletal	ENSG00000185803.8	ENSG00000185803	rs7838766		G	A	0.434726	-0.0091	0.0047	0.0528469	0.135856	0.015668	4.28646e-18	-0.0669827	0.0354474	0.0588069	0.0588069	0.216884	11
TAMM41	eQTL_GTEx_Liver	ENSG00000144559.10	ENSG00000144559	rs9876026		C	A	0.41711	-0.0096	0.005	0.0548579	-0.799047	0.0751063	1.96461e-26	0.0120143	0.00635854	0.0588279	0.0588279	0.0466692	15
POLR2L	eQTL_GTEx_Whole_Blood	ENSG00000177700.5	ENSG00000177700	rs28681202		T	C	0.71145	-0.0098	0.0051	0.0546601	-0.163966	0.0158236	3.68809e-25	0.0597685	0.0316343	0.058844	0.058844	0.0430378	20
ALPK1	eQTL_GTEx_Heart_Atrial_Appendage	ENSG00000073331.17	ENSG00000073331	rs17444350		A	C	0.105136	-0.0153	0.0076	0.044098	-0.302297	0.0553205	4.64307e-08	0.0506125	0.0267927	0.0588864	0.0588864	0.772675	11
SLC7A2	eQTL_GTEx_Muscle_Skeletal	ENSG00000003989.17	ENSG00000003989	rs2588212		A	T	0.806868	-0.0116	0.006	0.0531951	0.258282	0.0291253	7.44943e-19	-0.0449121	0.0237761	0.0588967	0.0588967	0.0203666	15
IFITM10	eQTL_GTEx_Whole_Blood	ENSG00000244242.1	ENSG00000244242	rs72850966		T	C	0.086179	0.0186	0.0095	0.0502424	-0.311925	0.0434821	7.3025e-13	-0.0596297	0.03157	0.0589174	0.0589174	0.702505	12
PGP	eQTL_GTEx_Adipose_Visceral_Omentum	ENSG00000184207.8	ENSG00000184207	rs25849		G	C	0.286966	0.0108	0.0054	0.0455003	-0.138025	0.0240416	9.40689e-09	-0.0782467	0.0414294	0.0589351	0.0589351	0.635845	5
CLTCL1	eQTL_GTEx_Heart_Left_Ventricle	ENSG00000070371.15	ENSG00000070371	rs2283647		T	G	0.04104	-0.0287	0.015	0.0557054	0.855187	0.0726356	5.33531e-32	-0.0335599	0.0177701	0.0589511	0.0589511	0.390867	14
RNFT1	eQTL_GTEx_Whole_Blood	ENSG00000189050.15	ENSG00000189050	rs2526353		T	G	0.19825	0.0118	0.0059	0.0455003	-0.112827	0.0196643	9.59937e-09	-0.104585	0.0553783	0.0589515	0.0589515	0.247093	15
NEK11	eQTL_GTEx_Heart_Left_Ventricle	ENSG00000114670.13	ENSG00000114670	rs6802249		C	T	0.218347	-0.011	0.0057	0.0536286	0.450558	0.0490898	4.38163e-20	-0.0244142	0.0129276	0.0589548	0.0589548	0.0337511	20
ATG12	eQTL_GTEx_Muscle_Skeletal	ENSG00000145782.12	ENSG00000145782	rs147706083		T	A	0.010816	-0.1444	0.0742	0.0516437	1.00932	0.129117	5.4051e-15	-0.143067	0.0757587	0.0589655	0.164279
SPTBN1	eQTL_GTEx_Muscle_Skeletal	ENSG00000115306.15	ENSG00000115306	rs4429513		C	G	0.490412	0.0092	0.0048	0.0552803	0.373723	0.033934	3.29918e-28	0.0246172	0.0130368	0.0589878	0.129588	0.21716	20
MRPL14	eQTL_GTEx_Heart_Atrial_Appendage	ENSG00000180992.6	ENSG00000180992	rs4714749		A	G	0.13725	0.0131	0.0067	0.0505567	-0.31661	0.0436009	3.82691e-13	-0.0413758	0.0219154	0.0590283	0.0590283	0.584838	18
ENDOD1	eQTL_GTEx_Heart_Left_Ventricle	ENSG00000149218.4	ENSG00000149218	rs628505		T	A	0.841119	0.0136	0.0068	0.0455003	0.255674	0.0447001	1.0667e-08	0.0531927	0.0281754	0.0590375	0.0590375	0.158383	16
L3MBTL3	eQTL_GTEx_Heart_Atrial_Appendage	ENSG00000198945.7	ENSG00000198945	rs7761063		C	A	0.682359	0.0103	0.0052	0.0476172	-0.241573	0.0387638	4.60725e-10	-0.0426372	0.0225867	0.0590647	0.0590647	0.398134	19
AKAP11	eQTL_GTEx_Adipose_Subcutaneous	ENSG00000023516.8	ENSG00000023516	rs146061909		A	G	0.237497	-0.011	0.0057	0.0536286	-0.232144	0.0255685	1.09286e-19	0.0473844	0.0251022	0.0590723	0.0590723	0.147747	20
DPP3	eQTL_GTEx_Adipose_Subcutaneous	ENSG00000254986.7	ENSG00000254986	rs17147644		T	C	0.243793	0.0104	0.0054	0.0541136	-0.238796	0.025127	2.02849e-21	-0.0435518	0.0230731	0.0590855	0.0590855	0.158545	20
MRPL36	eQTL_GTEx_Whole_Blood	ENSG00000171421.12	ENSG00000171421	rs10447190		A	G	0.627101	-0.0096	0.005	0.0548579	-0.191542	0.0186298	8.5414e-25	0.0501196	0.0265552	0.0591102	0.15972	0.742871	20
OXSM	eQTL_GTEx_Muscle_Skeletal	ENSG00000151093.7	ENSG00000151093	rs112544610		C	A	0.0632	0.0202	0.0102	0.0476595	-0.254868	0.0409196	4.70896e-10	-0.0792567	0.041995	0.0591214	0.0591214
EIF6	eQTL_GTEx_Muscle_Skeletal	ENSG00000242372.6	ENSG00000242372	rs7004		C	G	0.200597	0.011	0.0058	0.0578871	0.473998	0.0250579	8.40344e-80	0.0232068	0.0122977	0.0591481	0.162931	0.0762656	20
CD151	eQTL_GTEx_Heart_Left_Ventricle	ENSG00000177697.17	ENSG00000177697	rs28648546		G	A	0.755864	-0.0103	0.0054	0.0564678	0.461968	0.0356901	2.54435e-38	-0.0222959	0.0118154	0.0591564	0.117619	0.110329	20
ANKLE2	eQTL_GTEx_Heart_Atrial_Appendage	ENSG00000176915.14	ENSG00000176915	rs56864380		C	T	0.309603	0.0099	0.0051	0.0522369	0.300097	0.0373268	9.00449e-16	0.0329893	0.0174829	0.0591666	0.0591666	0.212623	20
CBR1	eQTL_GTEx_Heart_Atrial_Appendage	ENSG00000159228.12	ENSG00000159228	rs16993864		A	C	0.0187	-0.032	0.0166	0.0538911	-1.07353	0.116684	3.56905e-20	0.0298082	0.0157988	0.0591952	0.16227	0.684747	8
SIK2	eQTL_GTEx_Whole_Blood	ENSG00000170145.4	ENSG00000170145	rs577044		T	G	0.712092	-0.0101	0.0052	0.0520999	-0.17565	0.0221392	2.12368e-15	0.0575007	0.0304785	0.0592147	0.0592147	0.211135	20
HMGXB3	eQTL_GTEx_Muscle_Skeletal	ENSG00000113716.12	ENSG00000113716	rs245050		G	C	0.263655	0.0113	0.0058	0.051382	-0.204261	0.0270878	4.67427e-14	-0.0553214	0.0293275	0.0592501	0.0592501	0.592468	20
COMMD2	eQTL_GTEx_Muscle_Skeletal	ENSG00000114744.8	ENSG00000114744	rs4681189		A	G	0.414359	0.0092	0.0047	0.050295	0.165078	0.0233835	1.66994e-12	0.0557312	0.0295456	0.0592573	0.0592573	0.0791085	20
RAB13	eQTL_GTEx_Adipose_Visceral_Omentum	ENSG00000143545.8	ENSG00000143545	rs61542760		A	G	0.307855	-0.0099	0.005	0.0477035	0.157856	0.0254444	5.5062e-10	-0.0627154	0.0332485	0.0592594	0.0592594	0.0277334	20
SYNE2	eQTL_GTEx_Whole_Blood	ENSG00000054654.16	ENSG00000054654	rs28589765		A	G	0.016912	0.0385	0.0193	0.0460627	-0.313286	0.0540442	6.75748e-09	-0.122891	0.0651506	0.0592602	0.0592602	0.182533	15
NME7	eQTL_GTEx_Heart_Left_Ventricle	ENSG00000143156.13	ENSG00000143156	rs4656665		T	C	0.408559	0.0094	0.0048	0.0501909	-0.26427	0.0376657	2.2798e-12	-0.0355697	0.0188575	0.059263	0.059263	0.809263	20
NPRL3	eQTL_GTEx_Heart_Left_Ventricle	ENSG00000103148.15	ENSG00000103148	rs2562191		A	G	0.361617	0.0099	0.0052	0.0569302	-0.635953	0.0459274	1.32785e-43	-0.0155672	0.00825363	0.0592812	0.147401	0.902272	20
RABAC1	eQTL_GTEx_Whole_Blood	ENSG00000105404.10	ENSG00000105404	rs1075728		A	G	0.437468	0.0095	0.005	0.0574331	0.195688	0.0125473	7.74782e-55	0.0485467	0.0257398	0.0592875	0.156553	0.174472	20
WDR17	eQTL_GTEx_Muscle_Skeletal	ENSG00000150627.15	ENSG00000150627	rs1825233		A	G	0.196647	-0.0125	0.0064	0.0508048	0.38849	0.0535349	3.96455e-13	-0.0321759	0.0170603	0.0592938	0.0592938	0.32617	9
STIM1	pQTL_FENLAND	X8916_32_STIM1	ENSG00000167323	rs11030122		C	G	0.696678	-0.0106	0.0055	0.0539456	0.13	0.0142092	5.74703e-20	-0.0815385	0.0432362	0.0593106	0.0593106	0.187237	20
COQ6	eQTL_GTEx_Whole_Blood	ENSG00000119723.16	ENSG00000119723	rs2018125		T	A	0.238823	-0.011	0.0055	0.0455003	-0.211214	0.037311	1.50575e-08	0.0520799	0.0276173	0.0593262	0.0593262	0.777902	18
DCAF4	eQTL_GTEx_Muscle_Skeletal	ENSG00000119599.16	ENSG00000119599	rs6574111		T	C	0.213531	0.0115	0.0058	0.0473944	-0.141786	0.0232305	1.03817e-09	-0.0811082	0.0430111	0.0593288	0.0593288	0.576439	17
SULT1A1	eQTL_GTEx_Adipose_Subcutaneous	ENSG00000196502.11	ENSG00000196502	rs149278		T	C	0.537677	-0.01	0.005	0.0455003	-0.233253	0.0412568	1.5704e-08	0.0428719	0.0227377	0.0593623	0.0593623	0.56379	20
DST	eQTL_GTEx_Heart_Atrial_Appendage	ENSG00000151914.19	ENSG00000151914	rs13191164		A	G	0.229333	-0.0109	0.0056	0.0516033	0.31233	0.0411296	3.1064e-14	-0.034899	0.0185094	0.0593655	0.0593655	0.826714	19
GPR85	eQTL_GTEx_Adipose_Subcutaneous	ENSG00000164604.12	ENSG00000164604	rs2249158		G	T	0.036902	-0.0254	0.0128	0.0472141	0.472009	0.0780622	1.47957e-09	-0.0538125	0.0285411	0.0593709	0.0593709	0.266776	3
LARS2	eQTL_GTEx_Muscle_Skeletal	ENSG00000011376.9	ENSG00000011376	rs3774690		T	C	0.300736	-0.0097	0.0051	0.0571763	-0.374564	0.0262714	4.02838e-46	0.0258968	0.0137364	0.0593948	0.145082	0.652642	20
GLI4	eQTL_GTEx_Heart_Atrial_Appendage	ENSG00000250571.6	ENSG00000250571	rs7001689		G	A	0.707195	0.0116	0.0059	0.0492869	-0.199431	0.0301065	3.49181e-11	-0.0581655	0.0308598	0.0594525	0.0594525	0.708488	20
ZNF511	eQTL_GTEx_Heart_Atrial_Appendage	ENSG00000198546.14	ENSG00000198546	rs41314513		A	G	0.01252	-0.0416	0.0213	0.0508135	-0.636755	0.0885448	6.41643e-13	0.0653313	0.0346625	0.0594596	0.0594596	0.491851	10
NPRL3	eQTL_GTEx_Heart_Atrial_Appendage	ENSG00000103148.15	ENSG00000103148	rs2562191		A	G	0.361617	0.0099	0.0052	0.0569302	-0.625766	0.0469064	1.34124e-40	-0.0158206	0.00839401	0.0594635	0.101623	0.872415	20
RPS11	eQTL_GTEx_Adipose_Subcutaneous	ENSG00000142534.6	ENSG00000142534	rs17555056		G	C	0.100281	-0.0151	0.0079	0.0559542	-0.276097	0.0244797	1.67331e-29	0.0546909	0.0290211	0.0594944	0.0594944	0.0722167	20
ENTPD5	eQTL_GTEx_Heart_Atrial_Appendage	ENSG00000187097.12	ENSG00000187097	rs2018125		T	A	0.238823	-0.011	0.0055	0.0455003	-0.212233	0.0377546	1.89438e-08	0.0518298	0.0275062	0.0595253	0.0595253	0.584713	20
APOLD1	eQTL_GTEx_Whole_Blood	ENSG00000178878.12	ENSG00000178878	rs34323		A	G	0.59075	-0.0094	0.0049	0.0550645	-0.423494	0.0421914	1.0434e-23	0.0221963	0.0117798	0.0595295	0.0595295	0.537206	20
OXSM	eQTL_GTEx_Adipose_Subcutaneous	ENSG00000151093.7	ENSG00000151093	rs112544610		C	A	0.0632	0.0202	0.0102	0.0476595	-0.469218	0.0767255	9.62306e-10	-0.0430504	0.0228497	0.0595558	0.0595558	0.368471	3
DNAH11	eQTL_GTEx_Heart_Atrial_Appendage	ENSG00000105877.17	ENSG00000105877	rs7803297		T	G	0.171779	-0.012	0.0063	0.056811	-0.779801	0.0612481	3.93508e-37	0.0153885	0.0081689	0.0595924	0.200816	0.14776	20
SPATA6L	eQTL_GTEx_Adipose_Visceral_Omentum	ENSG00000106686.16	ENSG00000106686	rs2295963		G	A	0.173598	-0.0129	0.0065	0.0471873	0.293831	0.0491312	2.224e-09	-0.0439028	0.0233078	0.0596177	0.0596177	0.550335	11
DPP3	eQTL_GTEx_Heart_Left_Ventricle	ENSG00000254986.7	ENSG00000254986	rs57691879		T	C	0.24487	0.0107	0.0054	0.0475373	-0.162296	0.0267565	1.31408e-09	-0.0659289	0.0350029	0.0596288	0.0596288	0.206239	16
TPSB2	eQTL_GTEx_Whole_Blood	ENSG00000197253.13	ENSG00000197253	rs3874638		T	G	0.690025	0.011	0.0056	0.049497	0.254895	0.0384393	3.33181e-11	0.043155	0.0229135	0.0596474	0.0331035	0.456917	20
CEP83	eQTL_GTEx_Muscle_Skeletal	ENSG00000173588.14	ENSG00000173588	rs73372224		A	G	0.083885	-0.0179	0.009	0.0467135	-0.410193	0.0701775	5.06326e-09	0.043638	0.0231763	0.0597177	0.0597177	0.203343	9
VCPKMT	eQTL_GTEx_Adipose_Visceral_Omentum	ENSG00000100483.13	ENSG00000100483	rs2355664		A	T	0.19467	-0.0126	0.0063	0.0455003	-0.18348	0.0328887	2.42152e-08	0.0686723	0.036476	0.0597446	0.0597446	0.310808	17
M6PR	eQTL_GTEx_Whole_Blood	ENSG00000003056.7	ENSG00000003056	rs4882967		C	T	0.663999	-0.0101	0.0052	0.0520999	-0.144724	0.0189359	2.12513e-14	0.069788	0.0370726	0.0597723	0.0597723	0.361213	20
TAMM41	eQTL_GTEx_Adipose_Visceral_Omentum	ENSG00000144559.10	ENSG00000144559	rs6442289		T	G	0.416072	-0.0095	0.005	0.0574331	-0.445444	0.0321947	1.54725e-43	0.021327	0.0113301	0.0597906	0.0597906	0.118424	16
CRCP	eQTL_GTEx_Heart_Left_Ventricle	ENSG00000241258.6	ENSG00000241258	rs77622535		T	A	0.112	0.0146	0.0073	0.0455003	-0.291421	0.0523496	2.59417e-08	-0.0500993	0.0266173	0.0598073	0.0598073	0.803918	11
DTD2	eQTL_GTEx_Heart_Atrial_Appendage	ENSG00000129480.12	ENSG00000129480	rs2094906		T	C	0.537147	-0.0096	0.0048	0.0455003	-0.220256	0.0395728	2.60878e-08	0.0435856	0.0231571	0.0598124	0.0598124	0.865893	14
CIB2	eQTL_GTEx_Heart_Left_Ventricle	ENSG00000136425.12	ENSG00000136425	rs3784330		C	T	0.2437	0.0103	0.0054	0.0564678	0.730459	0.0631275	5.76924e-31	0.0141007	0.00749238	0.0598348	0.182207	0.995444	20
MRPL38	eQTL_GTEx_Muscle_Skeletal	ENSG00000204316.12	ENSG00000204316	rs55793071		T	C	0.228478	-0.0105	0.0055	0.0562504	0.24352	0.0217305	3.79377e-29	-0.0431176	0.0229108	0.0598391	0.0598391	0.426473	20
ACTN4	eQTL_GTEx_Adipose_Subcutaneous	ENSG00000130402.11	ENSG00000130402	rs16972767		A	G	0.485363	-0.0093	0.0048	0.0526843	0.163068	0.0206218	2.62508e-15	-0.0570314	0.0303063	0.0598583	0.0598583	0.677563	20
LARGE1	eQTL_GTEx_Muscle_Skeletal	ENSG00000133424.20	ENSG00000133424	rs17736366		A	G	0.580335	-0.0092	0.0047	0.050295	0.164092	0.0240496	8.91235e-12	-0.0560661	0.0297979	0.0598974	0.0598974	0.175313	20
LARS2	eQTL_GTEx_Adipose_Subcutaneous	ENSG00000011376.9	ENSG00000011376	rs3774690		T	C	0.300736	-0.0097	0.0051	0.0571763	-0.386134	0.0300828	1.03453e-37	0.0251208	0.0133521	0.059915	0.070984	0.489515	20
RPS13	eQTL_GTEx_Heart_Left_Ventricle	ENSG00000110700.6	ENSG00000110700	rs78520678		A	G	0.011506	-0.039	0.0195	0.0455003	0.324184	0.0584859	2.97431e-08	-0.120302	0.0639468	0.0599334	0.0599334	0.0978994	3
SPDYE16	eQTL_GTEx_Adipose_Subcutaneous	ENSG00000185040.13	ENSG00000185040	rs62473684		T	C	0.366751	-0.011	0.0055	0.0455003	-0.342222	0.0617677	3.0167e-08	0.0321429	0.0170865	0.0599466	0.0599466	0.486341	20
SENP6	eQTL_GTEx_Whole_Blood	ENSG00000112701.17	ENSG00000112701	rs11756209		G	A	0.372324	0.0091	0.0048	0.0579821	-0.235488	0.0156425	3.23262e-51	-0.0386432	0.0205442	0.0599751	0.193083	0.77437	20
ZNF519	eQTL_GTEx_Adipose_Subcutaneous	ENSG00000175322.11	ENSG00000175322	rs9958799		C	G	0.251739	-0.0119	0.0063	0.0589067	0.584722	0.028898	4.91396e-91	-0.0203516	0.0108212	0.0600111	0.36243	0.801526	20
P2RX6	eQTL_GTEx_Muscle_Skeletal	ENSG00000099957.16	ENSG00000099957	rs9620740		T	C	0.407948	-0.0097	0.005	0.0523797	-0.161494	0.0210823	1.85698e-14	0.0600642	0.0319384	0.0600228	0.112649	0.610628	15
SNUPN	eQTL_GTEx_Adipose_Subcutaneous	ENSG00000169371.13	ENSG00000169371	rs139043919		A	G	0.263121	0.0108	0.0056	0.0537841	-0.254173	0.029959	2.17553e-17	-0.0424907	0.0225943	0.060027	0.060027	0.0992893	20
PLA2G4B	eQTL_GTEx_Heart_Left_Ventricle	ENSG00000243708.10	ENSG00000243708	rs17678552		C	T	0.341987	-0.0098	0.0049	0.0455003	0.104575	0.0189471	3.4031e-08	-0.0937126	0.0498378	0.0600598	0.0600598	0.452137	17
SRD5A3	eQTL_GTEx_Whole_Blood	ENSG00000128039.10	ENSG00000128039	rs36110240		T	C	0.169758	-0.0136	0.0072	0.0589067	0.899193	0.0460949	9.49281e-85	-0.0151247	0.00804463	0.060095	0.194682	0.273135	20
CPD	eQTL_GTEx_Muscle_Skeletal	ENSG00000108582.11	ENSG00000108582	rs82390		C	T	0.50362	0.0096	0.0048	0.0455003	0.106335	0.0192953	3.56921e-08	0.0902807	0.0480211	0.060105	0.060105	0.448876	19
LARS2	eQTL_GTEx_Liver	ENSG00000011376.9	ENSG00000011376	rs3774692		A	T	0.280596	-0.0105	0.0053	0.0475765	-0.296457	0.0497633	2.56369e-09	0.0354183	0.0188405	0.0601208	0.0601208	0.615548	20
TICRR	eQTL_GTEx_Adipose_Subcutaneous	ENSG00000140534.13	ENSG00000140534	rs11073880		T	A	0.584396	-0.0092	0.0047	0.050295	-0.256889	0.0381031	1.56282e-11	0.0358131	0.0190514	0.0601328	0.0601328	0.458698	20
ARF3	eQTL_GTEx_Muscle_Skeletal	ENSG00000134287.9	ENSG00000134287	rs112629288		T	C	0.059718	0.021	0.0106	0.0475765	-0.268666	0.0451459	2.66419e-09	-0.078164	0.041583	0.0601478	0.0601478	0.863157	13
CHMP2B	eQTL_GTEx_Adipose_Visceral_Omentum	ENSG00000083937.8	ENSG00000083937	rs73146583		A	C	0.284465	-0.0101	0.0052	0.0520999	0.178859	0.0240372	9.99748e-14	-0.0564691	0.0300473	0.0601985	0.0601985	0.960784	20
IQCG	eQTL_GTEx_Adipose_Subcutaneous	ENSG00000114473.13	ENSG00000114473	rs9880638		G	A	0.229334	0.0114	0.0059	0.0533344	0.296203	0.0366257	6.10001e-16	0.0384871	0.0204794	0.0602021	0.0602021	0.140601	20
RPS11	eQTL_GTEx_Adipose_Visceral_Omentum	ENSG00000142534.6	ENSG00000142534	rs17555056		G	C	0.100281	-0.0151	0.0079	0.0559542	-0.292499	0.0284128	7.45204e-25	0.0516241	0.0274702	0.060207	0.060207	0.0842665	20
TRIQK	eQTL_GTEx_Adipose_Subcutaneous	ENSG00000205133.11	ENSG00000205133	rs62520835		A	G	0.029668	0.0272	0.0139	0.0503669	-0.306152	0.0454263	1.58896e-11	-0.0888448	0.0472774	0.0602139	0.0602139	0.823271	12
ATP8A2	eQTL_GTEx_Adipose_Visceral_Omentum	ENSG00000132932.16	ENSG00000132932	rs201462649		A	G	0.298218	0.0103	0.0054	0.0564678	0.647494	0.0590244	5.3304e-28	0.0159075	0.00846497	0.0602155	0.120788	0.16751	20
ADCYAP1	eQTL_GTEx_Heart_Atrial_Appendage	ENSG00000141433.12	ENSG00000141433	rs11663661		C	A	0.278028	0.0114	0.0058	0.0493544	0.457109	0.0712981	1.4434e-10	0.0249393	0.0132713	0.0602186	0.0602186	0.557842	6
FUT11	eQTL_GTEx_Adipose_Visceral_Omentum	ENSG00000196968.10	ENSG00000196968	rs12253408		T	G	0.58769	0.0094	0.0048	0.0501909	0.238385	0.0357272	2.5172e-11	0.039432	0.0209848	0.0602347	0.160167	0.804964	13
UPF3A	eQTL_GTEx_Heart_Left_Ventricle	ENSG00000169062.14	ENSG00000169062	rs61973482		T	C	0.192683	0.0127	0.0065	0.0507194	0.237493	0.0346751	7.43202e-12	0.0534753	0.0284611	0.0602595	0.0602595	0.198126	20
DSTYK	eQTL_GTEx_Muscle_Skeletal	ENSG00000133059.16	ENSG00000133059	rs12122105		T	C	0.368437	-0.0099	0.005	0.0477035	0.130372	0.0219208	2.72411e-09	-0.0759365	0.0404213	0.0602954	0.0602954	0.385939	16
MAU2	eQTL_GTEx_Whole_Blood	ENSG00000129933.20	ENSG00000129933	rs57962361		T	C	0.114307	-0.0145	0.0075	0.0531951	-0.164066	0.0206855	2.16629e-15	0.0883791	0.0470518	0.0603352	0.0603352	0.236681	20
SRD5A3	eQTL_GTEx_Muscle_Skeletal	ENSG00000128039.10	ENSG00000128039	rs36110240		T	C	0.169758	-0.0136	0.0072	0.0589067	0.769149	0.0438492	6.99615e-69	-0.0176819	0.00941511	0.0603769	0.339833	0.179946	20
NEK11	eQTL_GTEx_Whole_Blood	ENSG00000114670.13	ENSG00000114670	rs6802249		C	T	0.218347	-0.011	0.0057	0.0536286	0.390097	0.0478039	3.34008e-16	-0.0281981	0.0150148	0.0603779	0.0603779	0.0508312	20
CADM2	eQTL_GTEx_Heart_Left_Ventricle	ENSG00000175161.13	ENSG00000175161	rs7614552		A	T	0.645324	-0.0096	0.0048	0.0455003	-0.346307	0.0634185	4.7436e-08	0.0277211	0.0147609	0.0603809	0.0603809	0.14012	16
EIF4EBP2	eQTL_GTEx_Muscle_Skeletal	ENSG00000148730.6	ENSG00000148730	rs7463		C	G	0.458039	-0.01	0.0052	0.0544704	-0.160873	0.01848	3.16927e-18	0.0621608	0.033103	0.0604081	0.0604081	0.725752	20
NDUFA9	eQTL_GTEx_Heart_Left_Ventricle	ENSG00000139180.10	ENSG00000139180	rs12309713		T	C	0.267477	-0.0101	0.0052	0.0520999	0.143033	0.0194861	2.13206e-13	-0.0706131	0.0376065	0.0604245	0.0604245	0.970404	20
SETD6	eQTL_GTEx_Heart_Atrial_Appendage	ENSG00000103037.11	ENSG00000103037	rs42945		G	A	0.512533	0.0103	0.0053	0.0519683	-0.327492	0.04505	3.60771e-13	-0.0314512	0.0167519	0.0604544	0.0604544	0.0407208	20
WDR19	eQTL_GTEx_Whole_Blood	ENSG00000157796.17	ENSG00000157796	rs2060005		G	A	0.565322	0.0092	0.0047	0.050295	0.223697	0.0337127	3.23654e-11	0.0411271	0.0219057	0.0604555	0.0604555	0.547955	20
MYO15A	eQTL_GTEx_Heart_Left_Ventricle	ENSG00000091536.16	ENSG00000091536	rs111589301		A	G	0.187838	0.0115	0.0058	0.0473944	0.287613	0.0492762	5.3229e-09	0.0399843	0.0212978	0.0604644	0.0604644	0.0965829	8
MFSD4B	eQTL_GTEx_Whole_Blood	ENSG00000173214.5	ENSG00000173214	rs596926		T	C	0.106727	0.0149	0.0075	0.0469593	0.260759	0.0454411	9.55788e-09	0.0571409	0.0304371	0.0604712	0.0604712	0.364569	11
ZNF107	eQTL_GTEx_Whole_Blood	ENSG00000196247.11	ENSG00000196247	rs79567349		T	C	0.058614	0.0207	0.0104	0.0465486	-0.424581	0.07521	1.64916e-08	-0.0487539	0.0259726	0.0605004	0.0605004	0.064809	20
MARK3	eQTL_GTEx_Adipose_Subcutaneous	ENSG00000075413.17	ENSG00000075413	rs1013650		A	G	0.346869	-0.0095	0.0049	0.0525287	0.287997	0.0387718	1.10245e-13	-0.0329865	0.0175841	0.060665	0.060665	0.850906	20
ZNF519	eQTL_GTEx_Adipose_Visceral_Omentum	ENSG00000175322.11	ENSG00000175322	rs9958799		C	G	0.251739	-0.0119	0.0063	0.0589067	0.432561	0.027117	2.77529e-57	-0.0275106	0.0146662	0.060685	0.281896	0.848132	20
CCNB1IP1	eQTL_GTEx_Adipose_Visceral_Omentum	ENSG00000100814.17	ENSG00000100814	rs2297732		G	A	0.616717	-0.0092	0.0048	0.0552803	0.207012	0.0227477	9.00527e-20	-0.0444419	0.0236958	0.0607212	0.0607212	0.002669	20
ZNF492	eQTL_GTEx_Adipose_Subcutaneous	ENSG00000229676.2	ENSG00000229676	rs62118832		A	G	0.115623	-0.0136	0.0071	0.0554297	-0.65379	0.0708829	2.87501e-20	0.0208018	0.0110915	0.0607272	0.0607272	0.0543526	11
PRPSAP1	pQTL_FENLAND	X9478_69_PRPSAP1	ENSG00000161542	rs388283		A	G	0.199906	-0.0119	0.0062	0.0549394	0.1413	0.0160382	1.249e-18	-0.084218	0.0449075	0.0607422	0.181011	0.453085	20
BDH2	eQTL_GTEx_Heart_Left_Ventricle	ENSG00000164039.14	ENSG00000164039	rs1381657		G	C	0.184	-0.0114	0.006	0.0574331	0.506817	0.0436536	3.6671e-31	-0.0224933	0.0119961	0.0607849	0.0998912	0.408233	20
CRYGD	eQTL_GTEx_Heart_Atrial_Appendage	ENSG00000118231.4	ENSG00000118231	rs6435412		C	T	0.920225	0.0173	0.009	0.0545778	-0.593355	0.0698845	2.05743e-17	-0.0291562	0.0155518	0.0608235	0.0608235	0.00378002	16
OXSM	eQTL_GTEx_Adipose_Visceral_Omentum	ENSG00000151093.7	ENSG00000151093	rs112544610		C	A	0.0632	0.0202	0.0102	0.0476595	-0.408839	0.0702807	5.983e-09	-0.0494082	0.0263548	0.0608296	0.0608296	0.534069	4
GOT2	eQTL_GTEx_Adipose_Visceral_Omentum	ENSG00000125166.12	ENSG00000125166	rs11558171		A	C	0.127973	-0.0151	0.0077	0.0498745	-0.250075	0.0391518	1.68828e-10	0.0603819	0.0322093	0.0608377	0.101927	0.476124	20
VRK2	eQTL_GTEx_Adipose_Subcutaneous	ENSG00000028116.16	ENSG00000028116	rs9309304		C	T	0.279851	-0.0104	0.0053	0.0497317	-0.239221	0.0377131	2.25058e-10	0.0434744	0.0231911	0.0608457	0.0608457	0.618715	20
CHADL	eQTL_GTEx_Heart_Left_Ventricle	ENSG00000100399.15	ENSG00000100399	rs117018441		T	G	0.02145	0.0489	0.0249	0.0495469	0.752706	0.120038	3.59744e-10	0.0649656	0.0346651	0.0609175	0.0609175	0.355556	15
LRRC38	eQTL_GTEx_Adipose_Visceral_Omentum	ENSG00000162494.5	ENSG00000162494	rs2999877		G	A	0.123912	-0.0141	0.0071	0.0470427	-0.397997	0.0702801	1.48737e-08	0.0354274	0.0189045	0.0609271	0.0609271	0.0221795	9
ATP8A2	eQTL_GTEx_Adipose_Subcutaneous	ENSG00000132932.16	ENSG00000132932	rs201462649		A	G	0.298218	0.0103	0.0054	0.0564678	0.507191	0.0505176	1.01797e-23	0.0203079	0.0108373	0.0609457	0.0609457	0.166505	20
CIB2	eQTL_GTEx_Liver	ENSG00000136425.12	ENSG00000136425	rs3784330		C	T	0.2437	0.0103	0.0054	0.0564678	0.857924	0.0855084	1.08919e-23	0.0120057	0.006407	0.0609517	0.0609517	0.894921	20
TPGS2	eQTL_GTEx_Muscle_Skeletal	ENSG00000134779.14	ENSG00000134779	rs323328		A	C	0.348439	0.0097	0.0051	0.0571763	0.34244	0.0313926	1.05198e-27	0.0283261	0.0151178	0.0609728	0.0609728	0.280159	20
WDR4	eQTL_GTEx_Whole_Blood	ENSG00000160193.11	ENSG00000160193	rs58308853		C	G	0.141043	0.0146	0.0076	0.0547251	0.329197	0.0388258	2.27472e-17	0.0443503	0.0236716	0.0609903	0.0609903	0.28466	20
SYMPK	eQTL_GTEx_Liver	ENSG00000125755.18	ENSG00000125755	rs10410870		G	A	0.246092	0.0116	0.0059	0.0492869	-0.376513	0.0609813	6.64837e-10	-0.030809	0.0164454	0.0610116	0.0610116	0.01778	11
NGFR	eQTL_GTEx_Adipose_Subcutaneous	ENSG00000064300.8	ENSG00000064300	rs2671642		G	A	0.11186	-0.0146	0.0074	0.0484986	-0.235087	0.0393779	2.37226e-09	0.0621047	0.0331521	0.0610237	0.0610237	0.923937	7
KCNV2	eQTL_GTEx_Adipose_Subcutaneous	ENSG00000168263.8	ENSG00000168263	rs7042249		A	G	0.498001	0.0103	0.0052	0.0476172	0.294812	0.0511433	8.19363e-09	0.0349375	0.0186506	0.0610322	0.0610322	0.108697	14
SRD5A3	eQTL_GTEx_Adipose_Subcutaneous	ENSG00000128039.10	ENSG00000128039	rs36110240		T	C	0.169758	-0.0136	0.0072	0.0589067	0.727662	0.0499126	3.83671e-48	-0.01869	0.00997741	0.0610364	0.299846	0.177345	20
TMEM41B	eQTL_GTEx_Whole_Blood	ENSG00000166471.10	ENSG00000166471	rs72850544		T	C	0.190457	0.0114	0.006	0.0574331	-0.272202	0.0244208	7.46237e-29	-0.0418807	0.0223604	0.0610706	0.0610706	0.402922	20
ZNF519	eQTL_GTEx_Heart_Atrial_Appendage	ENSG00000175322.11	ENSG00000175322	rs9958799		C	G	0.251739	-0.0119	0.0063	0.0589067	0.556379	0.0385808	3.81052e-47	-0.0213883	0.0114199	0.0610834	0.137013	0.827773	20
EIF6	eQTL_GTEx_Heart_Atrial_Appendage	ENSG00000242372.6	ENSG00000242372	rs2425044		T	C	0.201794	0.0113	0.0057	0.0474282	0.202886	0.035516	1.1131e-08	0.0556963	0.0297383	0.0610847	0.0610847	0.612516	6
ATRAID	eQTL_GTEx_Adipose_Subcutaneous	ENSG00000138085.16	ENSG00000138085	rs11685326		G	A	0.234084	0.0112	0.0059	0.0576559	0.286616	0.0250727	2.91412e-30	0.0390767	0.0208669	0.0611153	0.0611153	0.0683764	20
RPS6	eQTL_GTEx_Muscle_Skeletal	ENSG00000137154.12	ENSG00000137154	rs41270113		T	A	0.079653	-0.0177	0.0093	0.0570111	0.344767	0.0337142	1.51396e-24	-0.051339	0.0274379	0.0613318	0.10555	0.175427	19
TMEM65	eQTL_GTEx_Whole_Blood	ENSG00000164983.7	ENSG00000164983	rs41327151		T	G	0.181688	-0.0132	0.0067	0.0488213	0.112465	0.0188281	2.32553e-09	-0.11737	0.0627309	0.0613443	0.0613443	0.766886	20
MRPL36	eQTL_GTEx_Adipose_Subcutaneous	ENSG00000171421.12	ENSG00000171421	rs10447190		A	G	0.627101	-0.0096	0.005	0.0548579	-0.179706	0.0216034	8.91369e-17	0.0534206	0.0285547	0.061371	0.061371	0.560185	20
DTX4	eQTL_GTEx_Heart_Atrial_Appendage	ENSG00000110042.7	ENSG00000110042	rs12419479		G	A	0.497479	-0.0096	0.005	0.0548579	-0.31549	0.0380512	1.12111e-16	0.0304289	0.0162677	0.0614141	0.0614141	0.458697	18
RIDA	eQTL_GTEx_Muscle_Skeletal	ENSG00000132541.10	ENSG00000132541	rs2045800		C	A	0.419982	0.0093	0.0047	0.0478472	-0.123548	0.0215739	1.0239e-08	-0.0752744	0.0402487	0.0614519	0.0614519	0.00472152	10
FTCD	eQTL_GTEx_Heart_Left_Ventricle	ENSG00000160282.13	ENSG00000160282	rs55976226		T	C	0.244074	-0.0111	0.0058	0.0556466	-0.52355	0.0595657	1.50292e-18	0.0212014	0.0113378	0.0614867	0.0614867	0.130788	20
SIX6	eQTL_GTEx_Muscle_Skeletal	ENSG00000184302.6	ENSG00000184302	rs11158289		A	G	0.904764	-0.0156	0.0082	0.0571138	0.603232	0.0596341	4.71359e-24	-0.0258607	0.0138318	0.0615309	0.017861	0.519725	20
MED23	eQTL_GTEx_Muscle_Skeletal	ENSG00000112282.17	ENSG00000112282	rs2608954		T	G	0.191992	0.0123	0.0064	0.0546215	-0.268803	0.0333314	7.35006e-16	-0.0457584	0.024476	0.0615504	0.0615504	0.268164	18
GREB1	eQTL_GTEx_Heart_Atrial_Appendage	ENSG00000196208.13	ENSG00000196208	rs6743256		C	T	0.139225	0.0133	0.0067	0.0471362	0.298543	0.0537299	2.75447e-08	0.0445497	0.0238315	0.061573	0.061573	0.0894203	6
SPATC1L	eQTL_GTEx_Liver	ENSG00000160284.14	ENSG00000160284	rs55976226		T	C	0.244074	-0.0111	0.0058	0.0556466	-0.807101	0.0925454	2.75431e-18	0.0137529	0.00735721	0.0615792	0.0615792	0.264915	20
SERTAD3	eQTL_GTEx_Heart_Left_Ventricle	ENSG00000167565.12	ENSG00000167565	rs7248033		C	T	0.484247	0.0097	0.0049	0.0477494	-0.233995	0.0412109	1.36291e-08	-0.0414539	0.0221768	0.0615889	0.0615889	0.142671	17
FAM170B	eQTL_GTEx_Whole_Blood	ENSG00000172538.6	ENSG00000172538	rs45563932		T	C	0.21935	-0.0112	0.0059	0.0576559	0.536808	0.0501463	9.66104e-27	-0.0208641	0.0111624	0.0616029	0.276076	0.660791	20
PAX8	eQTL_GTEx_Adipose_Subcutaneous	ENSG00000125618.16	ENSG00000125618	rs7589901		C	A	0.358849	0.0092	0.0049	0.0604426	-0.887063	0.0462828	7.09778e-82	-0.0103713	0.00555029	0.0616776	0.0070385	0.0591483	20
ZNF519	eQTL_GTEx_Muscle_Skeletal	ENSG00000175322.11	ENSG00000175322	rs9958799		C	G	0.251739	-0.0119	0.0063	0.0589067	0.328092	0.0258818	7.97849e-37	-0.0362703	0.0194139	0.0617255	0.142177	0.880829	20
DIP2A	eQTL_GTEx_Heart_Left_Ventricle	ENSG00000160305.17	ENSG00000160305	rs2330593		A	G	0.248874	-0.0113	0.0057	0.0474282	-0.250878	0.0449209	2.33861e-08	0.0450418	0.0241092	0.0617279	0.0617279	0.204155	20
NLRP1	eQTL_GTEx_Whole_Blood	ENSG00000091592.15	ENSG00000091592	rs11870530		A	G	0.017252	0.032	0.0166	0.0538911	-0.435618	0.0575783	3.85901e-14	-0.0734589	0.0393243	0.0617584	0.16074	0.186913	7
PLA2G4B	eQTL_GTEx_Heart_Atrial_Appendage	ENSG00000243708.10	ENSG00000243708	rs17678767		G	C	0.342221	-0.0094	0.0049	0.0550645	0.184139	0.0224774	2.56499e-16	-0.0510484	0.0273302	0.0617846	0.0617846	0.457454	20
CNOT6L	eQTL_GTEx_Muscle_Skeletal	ENSG00000138767.12	ENSG00000138767	rs6839504		T	C	0.856843	0.0134	0.0071	0.0591168	0.432962	0.0332939	1.15757e-38	0.0309496	0.0165705	0.0617961	0.0562738	0.200754	20
WDR17	eQTL_GTEx_Heart_Atrial_Appendage	ENSG00000150627.15	ENSG00000150627	rs1825233		A	G	0.196647	-0.0125	0.0064	0.0508048	0.313333	0.0490864	1.73318e-10	-0.0398937	0.0213603	0.0618101	0.0618101	0.26895	9
ZNF519	eQTL_GTEx_Heart_Left_Ventricle	ENSG00000175322.11	ENSG00000175322	rs9958799		C	G	0.251739	-0.0119	0.0063	0.0589067	0.484558	0.0388192	9.30977e-36	-0.0245585	0.0131496	0.0618141	0.138254	0.830378	20
COLEC11	eQTL_GTEx_Adipose_Visceral_Omentum	ENSG00000118004.17	ENSG00000118004	rs11681278		T	C	0.120247	-0.0143	0.0072	0.047021	0.330111	0.0601571	4.07707e-08	-0.0433188	0.0231955	0.0618245	0.105364	0.195307	11
RUFY2	eQTL_GTEx_Heart_Atrial_Appendage	ENSG00000204130.12	ENSG00000204130	rs7923283		C	T	0.085693	0.0157	0.008	0.0497043	0.316472	0.0520928	1.23863e-09	0.0496094	0.0265649	0.0618347	0.0618347	0.0192884	20
ME2	eQTL_GTEx_Adipose_Visceral_Omentum	ENSG00000082212.12	ENSG00000082212	rs2665568		A	T	0.601835	-0.0104	0.0053	0.0497317	-0.179726	0.0295651	1.20933e-09	0.0578659	0.0309876	0.0618475	0.0618475	0.367983	4
VAMP2	eQTL_GTEx_Whole_Blood	ENSG00000220205.8	ENSG00000220205	rs2518026		C	T	0.623597	0.0115	0.0058	0.0473944	0.101752	0.018336	2.86797e-08	0.11302	0.0605305	0.0618799	0.0618799	0.238742	13
PDS5A	eQTL_GTEx_Muscle_Skeletal	ENSG00000121892.14	ENSG00000121892	rs13105733		A	G	0.803258	-0.0123	0.0062	0.0472702	-0.0883158	0.0159872	3.31068e-08	0.139273	0.0745924	0.061885	0.061885	0.00390771	11
C14orf39	eQTL_GTEx_Adipose_Subcutaneous	ENSG00000179008.8	ENSG00000179008	rs10147346		C	G	0.906306	-0.0156	0.0082	0.0571138	0.544568	0.0560025	2.3824e-22	-0.0286466	0.0153433	0.0618956	0.0325571	0.498742	20
RAC3	eQTL_GTEx_Muscle_Skeletal	ENSG00000169750.8	ENSG00000169750	rs12603006		C	T	0.377427	0.0098	0.005	0.0499958	-0.245683	0.0400518	8.56285e-10	-0.0398888	0.0213651	0.0619003	0.0619003	0.557337	20
GALNT15	eQTL_GTEx_Heart_Left_Ventricle	ENSG00000131386.17	ENSG00000131386	rs6799204		C	T	0.218354	-0.0108	0.0057	0.0581273	-0.39091	0.0358644	1.15688e-27	0.0276278	0.0148	0.0619377	0.149994	0.558351	9
NT5DC2	eQTL_GTEx_Heart_Atrial_Appendage	ENSG00000168268.10	ENSG00000168268	rs7638808		G	A	0.471883	0.009	0.0047	0.0555061	0.30091	0.0361276	8.14746e-17	0.0299093	0.0160268	0.0620122	0.0620122	0.384019	20
MED13	eQTL_GTEx_Adipose_Subcutaneous	ENSG00000108510.9	ENSG00000108510	rs4410139		A	T	0.156688	0.0137	0.0071	0.0536592	0.177711	0.0242065	2.1127e-13	0.0770915	0.0413094	0.0620142	0.0620142	0.524235	20
CNOT6L	eQTL_GTEx_Adipose_Subcutaneous	ENSG00000138767.12	ENSG00000138767	rs6839504		T	C	0.856843	0.0134	0.0071	0.0591168	0.366845	0.0293775	8.75837e-36	0.0365277	0.019574	0.0620232	0.0620232	0.140297	20
SRD5A3	eQTL_GTEx_Adipose_Visceral_Omentum	ENSG00000128039.10	ENSG00000128039	rs36110240		T	C	0.169758	-0.0136	0.0072	0.0589067	0.649572	0.0539536	2.20429e-33	-0.0209369	0.0112198	0.0620327	0.0383305	0.0922981	20
CYP4F11	eQTL_GTEx_Adipose_Subcutaneous	ENSG00000171903.16	ENSG00000171903	rs12985091		A	G	0.527121	0.0092	0.0049	0.0604426	-0.764568	0.045278	5.69599e-64	-0.0120329	0.00644834	0.0620342	0.307561	0.0727173	20
PAK4	eQTL_GTEx_Heart_Atrial_Appendage	ENSG00000130669.17	ENSG00000130669	rs4803209		T	A	0.352879	-0.0103	0.0053	0.0519683	-0.24237	0.0363472	2.58986e-11	0.042497	0.0227772	0.0620732	0.0620732	0.893923	16
PAX8	eQTL_GTEx_Whole_Blood	ENSG00000125618.16	ENSG00000125618	rs7589901		C	A	0.358849	0.0092	0.0049	0.0604426	-0.809817	0.0487039	4.41625e-62	-0.0113606	0.0060892	0.0620842	0.00935116	0.0519949	20
FBXO42	eQTL_GTEx_Adipose_Subcutaneous	ENSG00000037637.10	ENSG00000037637	rs12122897		G	A	0.384669	-0.0096	0.0049	0.0500913	-0.215296	0.0352272	9.86132e-10	0.0445898	0.0239002	0.062088	0.062088	0.0152793	19
ZNF772	eQTL_GTEx_Adipose_Subcutaneous	ENSG00000197128.11	ENSG00000197128	rs10406857		A	G	0.297918	-0.0102	0.0054	0.0589067	0.495619	0.0415492	8.40811e-33	-0.0205803	0.0110312	0.0620913	0.162726	0.167059	20
TBX19	eQTL_GTEx_Whole_Blood	ENSG00000143178.12	ENSG00000143178	rs10489209		C	T	0.676382	-0.0097	0.005	0.0523797	-0.197908	0.0291675	1.15902e-11	0.0490127	0.0262766	0.0621453	0.0621453	0.261536	13
GSDMA	eQTL_GTEx_Adipose_Subcutaneous	ENSG00000167914.11	ENSG00000167914	rs60137005		T	A	0.470535	-0.0088	0.0047	0.0611595	-0.909745	0.0426404	5.34056e-101	0.00967304	0.00518614	0.0621573	0.0575413	0.658754	20
MCM3AP	eQTL_GTEx_Muscle_Skeletal	ENSG00000160294.10	ENSG00000160294	rs55976226		T	C	0.244074	-0.0111	0.0058	0.0556466	-0.126169	0.0152199	1.13473e-16	0.0879772	0.0471792	0.0622171	0.179599	0.0664261	20
TMEM41B	eQTL_GTEx_Muscle_Skeletal	ENSG00000166471.10	ENSG00000166471	rs72850544		T	C	0.190457	0.0114	0.006	0.0574331	-0.392482	0.0404618	3.01302e-22	-0.0290459	0.0155778	0.062242	0.17067	0.12356	20
COMMD2	eQTL_GTEx_Adipose_Subcutaneous	ENSG00000114744.8	ENSG00000114744	rs1851374		G	C	0.414882	0.0089	0.0047	0.0582759	0.336351	0.0315477	1.5382e-26	0.0264605	0.0141922	0.0622602	0.0622602	0.133799	20
FKBP1B	eQTL_GTEx_Adipose_Visceral_Omentum	ENSG00000119782.13	ENSG00000119782	rs10173338		G	T	0.112911	-0.0156	0.0079	0.0483041	0.370583	0.0655362	1.56179e-08	-0.0420958	0.0225802	0.0622828	0.0622828	0.209583	12
SRD5A3	eQTL_GTEx_Heart_Atrial_Appendage	ENSG00000128039.10	ENSG00000128039	rs36110240		T	C	0.169758	-0.0136	0.0072	0.0589067	0.714859	0.0618235	6.35225e-31	-0.0190247	0.0102054	0.0622965	0.0918609	0.186641	20
NEBL	eQTL_GTEx_Whole_Blood	ENSG00000078114.18	ENSG00000078114	rs7922952		C	T	0.096704	0.0161	0.0086	0.0611937	1.22543	0.06038	1.4152e-91	0.0131382	0.00704774	0.0622966	0.0610746	0.770516	20
TTLL11	eQTL_GTEx_Adipose_Subcutaneous	ENSG00000175764.14	ENSG00000175764	rs12375942		A	G	0.247528	0.0114	0.006	0.0574331	0.413771	0.0430461	7.09589e-22	0.0275515	0.0147813	0.0623307	0.0623307	0.397211	20
LDLRAP1	eQTL_GTEx_Whole_Blood	ENSG00000157978.11	ENSG00000157978	rs4075184		A	G	0.462082	0.0094	0.005	0.0601081	0.246095	0.0172659	4.27834e-46	0.0381966	0.0204933	0.0623418	0.0623418	0.619274	11
TAF4	eQTL_GTEx_Muscle_Skeletal	ENSG00000130699.18	ENSG00000130699	rs2296084		G	T	0.112134	0.0153	0.0078	0.0498162	0.26415	0.0441928	2.26976e-09	0.0579216	0.0310781	0.0623574	0.0623574	0.892016	18
TRAPPC4	eQTL_GTEx_Whole_Blood	ENSG00000196655.11	ENSG00000196655	rs7127188		C	A	0.228971	-0.0105	0.0056	0.0607927	0.400998	0.0236043	1.00192e-64	-0.0261847	0.01405	0.0623662	0.140227	0.877689	20
PROZ	eQTL_GTEx_Heart_Atrial_Appendage	ENSG00000126231.13	ENSG00000126231	rs2287253		A	G	0.772304	-0.0109	0.0057	0.0558402	0.622043	0.07496	1.05581e-16	-0.0175229	0.00940351	0.0623999	0.0623999	0.0128646	15
CYP4F11	eQTL_GTEx_Adipose_Visceral_Omentum	ENSG00000171903.16	ENSG00000171903	rs12985091		A	G	0.527121	0.0092	0.0049	0.0604426	-0.787309	0.0518	3.58943e-52	-0.0116854	0.00627104	0.0624078	0.118733	0.256281	20
SLC4A2	eQTL_GTEx_Whole_Blood	ENSG00000164889.13	ENSG00000164889	rs10245199		G	A	0.230723	0.0109	0.0055	0.0474996	0.110697	0.0202479	4.57519e-08	0.098467	0.0528489	0.0624372	0.0624372	0.279773	17
SRD5A3	eQTL_GTEx_Heart_Left_Ventricle	ENSG00000128039.10	ENSG00000128039	rs36110240		T	C	0.169758	-0.0136	0.0072	0.0589067	0.739575	0.0655749	1.67917e-29	-0.0183889	0.00987091	0.0624704	0.0350228	0.167784	20
DPP3	eQTL_GTEx_Heart_Atrial_Appendage	ENSG00000254986.7	ENSG00000254986	rs78999944		G	C	0.24397	0.0105	0.0054	0.0518419	-0.1929	0.0296796	8.06391e-11	-0.0544323	0.0292197	0.0624815	0.0624815	0.271626	20
ADAMTS7	eQTL_GTEx_Heart_Left_Ventricle	ENSG00000136378.14	ENSG00000136378	rs4887096		C	T	0.423405	-0.0092	0.0047	0.050295	0.224501	0.0370156	1.31919e-09	-0.0409798	0.0219987	0.0624861	0.0624861	0.516408	20
ZNF580	eQTL_GTEx_Adipose_Visceral_Omentum	ENSG00000213015.8	ENSG00000213015	rs11233		A	G	0.293	0.0109	0.0055	0.0474996	0.165013	0.0302457	4.87644e-08	0.0660554	0.0354616	0.0625004	0.0625004	0.722876	18
MYO7A	eQTL_GTEx_Adipose_Subcutaneous	ENSG00000137474.19	ENSG00000137474	rs56333771		A	G	0.069145	-0.0185	0.0094	0.0490582	0.318051	0.0551433	8.03512e-09	-0.0581668	0.0312282	0.0625139	0.0625139	0.081002	12
CCDC153	eQTL_GTEx_Adipose_Subcutaneous	ENSG00000248712.7	ENSG00000248712	rs4938638		A	G	0.52172	-0.0096	0.0051	0.0597881	-0.493023	0.0382436	5.01695e-38	0.0194717	0.010454	0.0625182	0.0625182	0.173866	20
IFITM10	eQTL_GTEx_Adipose_Subcutaneous	ENSG00000244242.1	ENSG00000244242	rs112379600		G	A	0.094448	0.0169	0.0086	0.0494008	-0.279152	0.0478107	5.26116e-09	-0.0605405	0.0325057	0.0625386	0.0625386	0.483839	7
KREMEN1	eQTL_GTEx_Liver	ENSG00000183762.12	ENSG00000183762	rs2049939		C	G	0.64896	0.0096	0.0049	0.0500913	-0.35011	0.058477	2.13568e-09	-0.02742	0.0147259	0.0625996	0.0625996	0.828597	9
ALKBH3	eQTL_GTEx_Muscle_Skeletal	ENSG00000166199.12	ENSG00000166199	rs35278338		A	C	0.10465	-0.0152	0.0078	0.0513291	-0.247474	0.0392227	2.80012e-10	0.0614206	0.0329875	0.0626125	0.0268747	0.022228	6
GSDMA	eQTL_GTEx_Adipose_Visceral_Omentum	ENSG00000167914.11	ENSG00000167914	rs3859191		A	G	0.47055	-0.0088	0.0047	0.0611595	-0.814557	0.0469699	2.26308e-67	0.0108034	0.00580354	0.0626704	0.13911	0.585348	20
CYP4F11	eQTL_GTEx_Heart_Atrial_Appendage	ENSG00000171903.16	ENSG00000171903	rs12985091		A	G	0.527121	0.0092	0.0049	0.0604426	-0.878388	0.0616163	4.12765e-46	-0.0104737	0.00562657	0.062677	0.442438	0.0501945	20
CTNND2	eQTL_GTEx_Adipose_Subcutaneous	ENSG00000169862.18	ENSG00000169862	rs72738543		T	C	0.140833	0.0128	0.0068	0.0597881	0.815035	0.0653275	1.00743e-35	0.0157048	0.00843763	0.0627036	0.170182	0.146023	20
PAX8	eQTL_GTEx_Heart_Atrial_Appendage	ENSG00000125618.16	ENSG00000125618	rs7589901		C	A	0.358849	0.0092	0.0049	0.0604426	-0.976645	0.0691263	2.53818e-45	-0.00942	0.00506128	0.0627176	0.0824157	0.052489	20
C9orf78	eQTL_GTEx_Adipose_Visceral_Omentum	ENSG00000136819.15	ENSG00000136819	rs41278736		C	A	0.052092	-0.0213	0.011	0.0528232	0.396371	0.0587666	1.532e-11	-0.0537375	0.0288728	0.0627183	0.0627183	0.595165	7
GATM	eQTL_GTEx_Heart_Atrial_Appendage	ENSG00000171766.15	ENSG00000171766	rs2461702		G	A	0.25105	0.0104	0.0053	0.0497317	0.355204	0.0605658	4.49791e-09	0.029279	0.015734	0.062763	0.062763	0.745059	20
GPSM1	eQTL_GTEx_Muscle_Skeletal	ENSG00000160360.12	ENSG00000160360	rs28578070		G	A	0.610433	-0.01	0.0052	0.0544704	0.210449	0.0286151	1.91697e-13	-0.0475175	0.0255398	0.0628116	0.0628116	0.608609	20
ERBB2	eQTL_GTEx_Heart_Atrial_Appendage	ENSG00000141736.13	ENSG00000141736	rs2941504		G	A	0.699899	0.0098	0.005	0.0499958	-0.168178	0.0284371	3.33839e-09	-0.0582716	0.0313206	0.0628167	0.0628167	0.535301	20
PARD6G	eQTL_GTEx_Muscle_Skeletal	ENSG00000178184.15	ENSG00000178184	rs12458930		G	C	0.286572	-0.0111	0.0057	0.0514906	0.229867	0.0365338	3.13602e-10	-0.0482888	0.0259575	0.0628425	0.0628425	0.0401884	20
CBR1	eQTL_GTEx_Muscle_Skeletal	ENSG00000159228.12	ENSG00000159228	rs16993864		A	C	0.0187	-0.032	0.0166	0.0538911	-0.520897	0.0734134	1.28987e-12	0.0614325	0.0330233	0.0628463	0.0628463	0.795057	6
COPA	eQTL_GTEx_Muscle_Skeletal	ENSG00000122218.14	ENSG00000122218	rs3898317		A	G	0.51112	0.0095	0.0049	0.0525287	0.132423	0.0200673	4.14104e-11	0.0717398	0.0385666	0.0628638	0.000881625	0.103485	18
PEX5	eQTL_GTEx_Heart_Atrial_Appendage	ENSG00000139197.10	ENSG00000139197	rs1450962		G	A	0.517007	0.0094	0.005	0.0601081	0.461434	0.03603	1.49932e-37	0.0203713	0.0109519	0.0628762	0.0628762	0.375233	20
NUP50	eQTL_GTEx_Adipose_Visceral_Omentum	ENSG00000093000.18	ENSG00000093000	rs132843		T	C	0.136541	-0.0136	0.0069	0.0487222	0.217272	0.0386653	1.91737e-08	-0.0625944	0.0336544	0.0628971	0.0628971	0.421531	6
LENG8	eQTL_GTEx_Adipose_Visceral_Omentum	ENSG00000167615.16	ENSG00000167615	rs10402317		A	G	0.354632	-0.0323	0.0164	0.0488943	0.146637	0.0259382	1.57372e-08	-0.220272	0.118434	0.0629029	0.0629029	0.0073286	3
SARDH	eQTL_GTEx_Heart_Left_Ventricle	ENSG00000123453.17	ENSG00000123453	rs2510235		C	T	0.374899	0.0099	0.0051	0.0522369	-0.295127	0.0454424	8.32935e-11	-0.0335449	0.0180361	0.0629032	0.0629032	0.475232	16
FCRL5	eQTL_GTEx_Whole_Blood	ENSG00000143297.18	ENSG00000143297	rs1831680		A	G	0.212701	-0.0114	0.0061	0.0616433	0.654668	0.035412	2.61871e-76	-0.0174134	0.00936519	0.0629738	0.0859859	0.0554457	20
ZNF772	eQTL_GTEx_Adipose_Visceral_Omentum	ENSG00000197128.11	ENSG00000197128	rs4801484		C	G	0.291771	-0.0098	0.0052	0.0594818	0.448903	0.0394139	4.71869e-30	-0.021831	0.0117413	0.06298	0.168674	0.159584	20
CCDC57	eQTL_GTEx_Heart_Atrial_Appendage	ENSG00000176155.18	ENSG00000176155	rs7219036		C	T	0.407091	0.0094	0.005	0.0601081	-0.429883	0.0343767	7.00341e-36	-0.0218664	0.0117618	0.0630119	0.0630119	0.559962	20
CCDC57	eQTL_GTEx_Muscle_Skeletal	ENSG00000176155.18	ENSG00000176155	rs7219036		C	T	0.407091	0.0094	0.005	0.0601081	-0.273936	0.022247	7.6745e-35	-0.0343146	0.018464	0.0631032	0.0631032	0.520802	20
CCDC57	eQTL_GTEx_Adipose_Subcutaneous	ENSG00000176155.18	ENSG00000176155	rs7219036		C	T	0.407091	0.0094	0.005	0.0601081	-0.385074	0.0314186	1.55509e-34	-0.0244109	0.0131364	0.0631313	0.147251	0.337796	20
ENC1	eQTL_GTEx_Whole_Blood	ENSG00000171617.13	ENSG00000171617	rs10079609		G	A	0.127629	-0.0138	0.0074	0.0622004	0.979794	0.0470748	3.26362e-96	-0.0140846	0.00758286	0.0632508	0.0632508	0.038639	20
SRD5A3	eQTL_GTEx_Liver	ENSG00000128039.10	ENSG00000128039	rs36110240		T	C	0.169758	-0.0136	0.0072	0.0589067	0.879611	0.0869637	4.75527e-24	-0.0154614	0.00832694	0.0633412	0.0633412	0.301966	20
FKBP11	eQTL_GTEx_Adipose_Subcutaneous	ENSG00000134285.10	ENSG00000134285	rs11168797		T	G	0.380979	-0.0092	0.0048	0.0552803	-0.223104	0.0298084	7.17604e-14	0.0412364	0.0222089	0.0633463	0.0633463	0.238499	20
GDF9	eQTL_GTEx_Muscle_Skeletal	ENSG00000164404.8	ENSG00000164404	rs30180		A	G	0.572164	0.0094	0.005	0.0601081	0.381818	0.032282	2.81141e-32	0.0246191	0.0132596	0.0633551	0.0633551	0.722399	20
CIB2	eQTL_GTEx_Whole_Blood	ENSG00000136425.12	ENSG00000136425	rs3784330		C	T	0.2437	0.0103	0.0054	0.0564678	0.274661	0.03396	6.07612e-16	0.0375008	0.0202	0.0633855	0.0633855	0.699246	20
RNF157	eQTL_GTEx_Adipose_Visceral_Omentum	ENSG00000141576.14	ENSG00000141576	rs72868727		A	G	0.079193	0.0167	0.0088	0.057732	-0.333346	0.0373061	4.05608e-19	-0.0500981	0.0269878	0.0634075	0.019217	0.488316	16
WDR27	eQTL_GTEx_Adipose_Visceral_Omentum	ENSG00000184465.15	ENSG00000184465	rs9383516		A	G	0.279826	-0.0096	0.0051	0.0597881	-0.279321	0.0251442	1.13697e-28	0.0343691	0.0185188	0.0634681	0.126789	0.843285	20
INPP5E	eQTL_GTEx_Whole_Blood	ENSG00000148384.12	ENSG00000148384	rs10870138		A	C	0.213137	0.0112	0.0057	0.0494244	-0.106511	0.0188546	1.61329e-08	-0.105153	0.0566605	0.0634748	0.0634748	0.49782	20
WDR27	eQTL_GTEx_Heart_Left_Ventricle	ENSG00000184465.15	ENSG00000184465	rs9383516		A	G	0.279826	-0.0096	0.0051	0.0597881	-0.282668	0.0256025	2.43235e-28	0.0339621	0.0183027	0.0635138	0.167669	0.823778	20
ASRGL1	eQTL_GTEx_Adipose_Visceral_Omentum	ENSG00000162174.12	ENSG00000162174	rs7108837		C	T	0.424184	-0.0094	0.0048	0.0501909	0.183108	0.0315461	6.45777e-09	-0.0513358	0.0276658	0.0635148	0.0635148	0.357199	13
UCP2	eQTL_GTEx_Adipose_Subcutaneous	ENSG00000175567.8	ENSG00000175567	rs2515087		T	C	0.398499	0.0091	0.0048	0.0579821	0.231597	0.0256675	1.83036e-19	0.0392924	0.0211782	0.0635502	0.0635502	0.43986	20
ORMDL3	eQTL_GTEx_Adipose_Subcutaneous	ENSG00000172057.9	ENSG00000172057	rs7221814		G	A	0.552444	-0.0097	0.005	0.0523797	-0.123563	0.0194693	2.20192e-10	0.0785025	0.0423135	0.0635593	0.0635593	0.777734	18
TRMT61A	eQTL_GTEx_Adipose_Subcutaneous	ENSG00000166166.12	ENSG00000166166	rs1013650		A	G	0.346869	-0.0095	0.0049	0.0525287	0.139402	0.0218214	1.67723e-10	-0.0681482	0.0367332	0.0635649	0.0635649	0.117375	20
SMPDL3A	pQTL_FENLAND	X4771_10_SMPDL3A	ENSG00000172594	rs28385609		T	C	0.13845	-0.0123	0.0066	0.0623728	-0.354	0.0181432	8.77485e-85	0.0347458	0.0187289	0.0635687	0.0654499	0.864153	20
CRELD1	eQTL_GTEx_Adipose_Subcutaneous	ENSG00000163703.17	ENSG00000163703	rs10433558		C	G	0.253601	-0.0112	0.006	0.0619482	0.630393	0.0377346	1.18576e-62	-0.0177667	0.0095771	0.0635788	0.143692	0.443974	20
TMEM41B	eQTL_GTEx_Adipose_Subcutaneous	ENSG00000166471.10	ENSG00000166471	rs72850544		T	C	0.190457	0.0114	0.006	0.0574331	-0.299021	0.034859	9.6529e-18	-0.0381244	0.0205518	0.0635905	0.0635905	0.155751	20
COA7	eQTL_GTEx_Heart_Left_Ventricle	ENSG00000162377.5	ENSG00000162377	rs392350		T	C	0.358556	0.0096	0.0049	0.0500913	-0.125978	0.0218925	8.69566e-09	-0.0762038	0.0410882	0.0636481	0.0636481	0.522632	14
CSE1L	eQTL_GTEx_Liver	ENSG00000124207.16	ENSG00000124207	rs2426122		G	A	0.3205	0.0095	0.005	0.0574331	-0.363765	0.0426649	1.51364e-17	-0.0261158	0.0140823	0.0636662	0.0768535	0.396316	20
MRO	eQTL_GTEx_Adipose_Visceral_Omentum	ENSG00000134042.12	ENSG00000134042	rs7244970		T	C	0.398314	0.01	0.0052	0.0544704	0.266909	0.0381348	2.57617e-12	0.037466	0.0202043	0.0636884	0.0636884	0.403568	8
COL15A1	eQTL_GTEx_Muscle_Skeletal	ENSG00000204291.10	ENSG00000204291	rs62564003		A	T	0.349789	-0.0099	0.0051	0.0522369	0.122874	0.019601	3.63952e-10	-0.0805703	0.0434504	0.0636952	0.0636952	0.208007	20
DUSP13	eQTL_GTEx_Muscle_Skeletal	ENSG00000079393.20	ENSG00000079393	rs7082123		T	C	0.406679	0.0091	0.0047	0.0528469	-0.110419	0.0171551	1.22249e-10	-0.0824134	0.0444492	0.0637248	0.0637248	0.619474	20
AMIGO2	eQTL_GTEx_Whole_Blood	ENSG00000139211.6	ENSG00000139211	rs7979008		A	C	0.334384	0.0104	0.0053	0.0497317	-0.17338	0.0306208	1.49469e-08	-0.0599838	0.0323523	0.0637275	0.0637275	0.515775	6
PRRT3	eQTL_GTEx_Whole_Blood	ENSG00000163704.11	ENSG00000163704	rs7629241		C	T	0.247468	0.0103	0.0054	0.0564678	-0.275269	0.0349755	3.53658e-15	-0.0374179	0.0201851	0.0637758	0.0637758	0.56746	19
ZNF772	eQTL_GTEx_Whole_Blood	ENSG00000197128.11	ENSG00000197128	rs10406857		A	G	0.297918	-0.0102	0.0054	0.0589067	0.348807	0.0361695	5.2286e-22	-0.0292425	0.0157755	0.0637869	0.166224	0.164286	20
ERLIN2	eQTL_GTEx_Muscle_Skeletal	ENSG00000147475.14	ENSG00000147475	rs62490676		G	A	0.0138	0.0487	0.0251	0.0523506	-0.506566	0.0807302	3.50074e-10	-0.0961375	0.051864	0.0637897	0.0637897	0.606429	6
HACE1	eQTL_GTEx_Muscle_Skeletal	ENSG00000085382.11	ENSG00000085382	rs2499660		C	T	0.519443	-0.0087	0.0046	0.0585837	0.276137	0.0295881	1.03213e-20	-0.0315061	0.016997	0.0637929	0.0637929	0.105102	20
GSDMA	eQTL_GTEx_Heart_Atrial_Appendage	ENSG00000167914.11	ENSG00000167914	rs3859191		A	G	0.47055	-0.0088	0.0047	0.0611595	-0.73968	0.0563805	2.54872e-39	0.011897	0.00641848	0.0638022	0.0638022	0.578206	20
PRUNE1	eQTL_GTEx_Muscle_Skeletal	ENSG00000143363.15	ENSG00000143363	rs11204762		G	A	0.24075	0.0114	0.0058	0.0493544	-0.17959	0.0322503	2.56738e-08	-0.0634779	0.0342485	0.0638176	0.0638176	0.234444	5
ALOX5AP	eQTL_GTEx_Whole_Blood	ENSG00000132965.9	ENSG00000132965	rs12429692		T	A	0.256261	-0.0101	0.0054	0.0614324	0.23197	0.0168278	3.13922e-43	-0.0435401	0.0234922	0.0638268	0.0638268	0.402876	20
HCAR2	eQTL_GTEx_Adipose_Subcutaneous	ENSG00000182782.7	ENSG00000182782	rs2264433		G	A	0.596129	-0.0098	0.005	0.0499958	-0.14311	0.0251741	1.30953e-08	0.0684788	0.0369564	0.0638882	0.0638882	0.264518	13
GRIP1	eQTL_GTEx_Heart_Atrial_Appendage	ENSG00000155974.11	ENSG00000155974	rs12231102		G	A	0.132847	-0.0136	0.0071	0.0554297	-0.293885	0.0402739	2.93892e-13	0.0462766	0.0249776	0.0639218	0.0639218	0.894046	18
ATF7IP2	eQTL_GTEx_Muscle_Skeletal	ENSG00000166669.13	ENSG00000166669	rs34047826		G	A	0.164981	0.0126	0.0066	0.0562504	-0.433066	0.056443	1.6851e-14	-0.0290949	0.0157049	0.0639391	0.0639391	0.655341	20
SLC17A9	eQTL_GTEx_Adipose_Subcutaneous	ENSG00000101194.17	ENSG00000101194	rs13039413		T	C	0.284981	0.0103	0.0054	0.0564678	0.242327	0.0311394	7.13799e-15	0.0425045	0.0229435	0.0639438	0.0779898	0.668141	20
DLST	eQTL_GTEx_Muscle_Skeletal	ENSG00000119689.14	ENSG00000119689	rs20578		T	C	0.316391	0.0093	0.005	0.0628855	0.411226	0.0203169	4.29722e-91	0.0226153	0.01221	0.0639977	0.265138	0.252245	20
SERPINB10	eQTL_GTEx_Whole_Blood	ENSG00000242550.5	ENSG00000242550	rs28792433		G	C	0.199117	0.0108	0.0058	0.0625934	0.559103	0.0312143	9.54528e-72	0.0193167	0.0104297	0.0640132	0.0574965	0.305809	20
GSDMA	eQTL_GTEx_Heart_Left_Ventricle	ENSG00000167914.11	ENSG00000167914	rs3859191		A	G	0.47055	-0.0088	0.0047	0.0611595	-0.732386	0.0591643	3.4015e-35	0.0120155	0.00649037	0.0641287	0.0641287	0.549489	20
GPR88	eQTL_GTEx_Adipose_Visceral_Omentum	ENSG00000181656.6	ENSG00000181656	rs10875308		C	T	0.437105	-0.0092	0.0047	0.050295	0.316374	0.0555371	1.22205e-08	-0.0290795	0.0157084	0.0641397	0.0641397	0.0488249	20
SLC5A6	eQTL_GTEx_Whole_Blood	ENSG00000138074.14	ENSG00000138074	rs11685326		G	A	0.234084	0.0112	0.0059	0.0576559	-0.194162	0.02324	6.56294e-17	-0.0576838	0.0311615	0.0641519	0.0641519	0.0827662	20
FGFRL1	eQTL_GTEx_Muscle_Skeletal	ENSG00000127418.14	ENSG00000127418	rs34627176		A	G	0.212815	0.0117	0.0061	0.0551068	-0.24805	0.0351345	1.66479e-12	-0.0471679	0.0254832	0.0641779	0.111283	0.0107354	13
SIPA1	eQTL_GTEx_Whole_Blood	ENSG00000213445.9	ENSG00000213445	rs66864335		A	G	0.224112	0.0109	0.0056	0.0516033	-0.112441	0.0188316	2.35985e-09	-0.0969397	0.0523834	0.0642297	0.0642297	0.0599662	13
CAST	eQTL_GTEx_Liver	ENSG00000153113.23	ENSG00000153113	rs4267886		C	T	0.156259	-0.0122	0.0064	0.0566178	0.310124	0.040289	1.38772e-14	-0.0393391	0.0212603	0.0642625	0.0642625	0.419051	18
SLC39A1	eQTL_GTEx_Whole_Blood	ENSG00000143570.17	ENSG00000143570	rs7524739		G	T	0.30477	-0.0095	0.005	0.0574331	0.136828	0.0168338	4.35772e-16	-0.0694302	0.0375273	0.0642954	0.0642954	0.0892495	20
CTSO	eQTL_GTEx_Heart_Left_Ventricle	ENSG00000256043.2	ENSG00000256043	rs2292538		A	G	0.334437	0.0097	0.0051	0.0571763	-0.172943	0.021798	2.12365e-15	-0.0560878	0.030325	0.0643773	0.0643773	0.740422	20
GOLGA6L10	eQTL_GTEx_Adipose_Subcutaneous	ENSG00000278662.4	ENSG00000278662	rs8033831		A	C	0.574224	-0.0091	0.0047	0.0528469	-0.373199	0.0600237	5.05048e-10	0.0243838	0.0131903	0.064514	0.064514	0.108085	20
GOLM1	eQTL_GTEx_Whole_Blood	ENSG00000135052.16	ENSG00000135052	rs11141239		C	A	0.017302	0.0365	0.0195	0.061235	1.37957	0.117264	5.93628e-32	0.0264575	0.0143126	0.0645237	0.00687443	0.616181	14
GDPD1	eQTL_GTEx_Whole_Blood	ENSG00000153982.10	ENSG00000153982	rs34221578		T	C	0.078109	-0.0169	0.0087	0.0520731	-0.414688	0.0689886	1.84424e-09	0.0407535	0.0220479	0.0645436	0.0645436	0.445813	9
LENG8	eQTL_GTEx_Heart_Atrial_Appendage	ENSG00000167615.16	ENSG00000167615	rs4806759		G	A	0.354493	-0.0312	0.0164	0.0571138	0.18179	0.0233388	6.74549e-15	-0.171627	0.0928658	0.0645859	0.0645859	0.0275603	13
CIB2	eQTL_GTEx_Adipose_Subcutaneous	ENSG00000136425.12	ENSG00000136425	rs3784330		C	T	0.2437	0.0103	0.0054	0.0564678	0.335875	0.0449844	8.23709e-14	0.0306662	0.0165937	0.0645941	0.0384105	0.999225	20
ZNF682	eQTL_GTEx_Heart_Left_Ventricle	ENSG00000197124.11	ENSG00000197124	rs2286922		C	G	0.802204	-0.0112	0.0059	0.0576559	-0.322605	0.039949	6.7239e-16	0.0347174	0.0187871	0.0646118	0.170631	0.160484	20
DCK	eQTL_GTEx_Muscle_Skeletal	ENSG00000156136.9	ENSG00000156136	rs28687395		G	A	0.01971	0.031	0.0158	0.0497595	-0.380512	0.0693022	4.00523e-08	-0.0814692	0.0440945	0.0646595	0.0646595	0.514078	20
ACO1	eQTL_GTEx_Heart_Left_Ventricle	ENSG00000122729.18	ENSG00000122729	rs72710636		C	A	0.107755	-0.0147	0.0075	0.0499958	0.157555	0.0284949	3.21642e-08	-0.0933008	0.0505047	0.0646939	0.0646939	0.138723	15
NDE1	pQTL_FENLAND	X9765_4_NDE1	ENSG00000072864	rs7206272		A	C	0.769161	0.0108	0.0057	0.0581273	-0.126	0.0151771	1.024e-16	-0.0857143	0.0464013	0.0647126	0.17549	0.210592	20
TTLL6	eQTL_GTEx_Heart_Left_Ventricle	ENSG00000170703.15	ENSG00000170703	rs521833		G	A	0.638004	0.0095	0.0049	0.0525287	0.278447	0.0458358	1.24084e-09	0.0341178	0.0184721	0.0647481	0.0647481	0.133278	20
GPR42	eQTL_GTEx_Whole_Blood	ENSG00000126251.6	ENSG00000126251	rs6510480		T	A	0.733583	-0.0112	0.0059	0.0576559	0.279211	0.0349272	1.30538e-15	-0.040113	0.0217186	0.064755	0.064755	0.43146	20
FANCD2	eQTL_GTEx_Whole_Blood	ENSG00000144554.10	ENSG00000144554	rs7641192		T	G	0.244688	0.0105	0.0055	0.0562504	-0.195945	0.0268897	3.16955e-13	-0.0535865	0.0290164	0.0647813	0.0647813	0.628602	20
GAPDH	pQTL_FENLAND	X3848_14_GAPDH	ENSG00000111640	rs12425927		A	G	0.883049	0.0154	0.008	0.0542294	-0.1264	0.0193422	6.36403e-11	-0.121835	0.06598	0.0648121	0.178173	0.068425	20
BCR	eQTL_GTEx_Liver	ENSG00000186716.20	ENSG00000186716	rs180805		G	A	0.389226	0.0097	0.005	0.0523797	-0.267373	0.0444167	1.74788e-09	-0.0362789	0.0196476	0.0648228	0.0648228	0.698758	10
GDPD1	eQTL_GTEx_Adipose_Visceral_Omentum	ENSG00000153982.10	ENSG00000153982	rs34221578		T	C	0.078109	-0.0169	0.0087	0.0520731	-0.352885	0.0593574	2.76305e-09	0.047891	0.0259366	0.0648252	0.0648252	0.0282175	6
ZNF519	eQTL_GTEx_Liver	ENSG00000175322.11	ENSG00000175322	rs9958799		C	G	0.251739	-0.0119	0.0063	0.0589067	0.592825	0.0679688	2.73286e-18	-0.0200734	0.0108734	0.0648786	0.0648786	0.703818	20
ANXA9	eQTL_GTEx_Heart_Atrial_Appendage	ENSG00000143412.9	ENSG00000143412	rs11587718		T	C	0.6351	0.0092	0.0048	0.0552803	0.272312	0.0397703	7.53561e-12	0.0337848	0.0183044	0.0649332	0.0649332	0.236245	18
ZNF492	eQTL_GTEx_Adipose_Visceral_Omentum	ENSG00000229676.2	ENSG00000229676	rs28787949		G	A	0.115673	-0.0136	0.0071	0.0554297	-0.542012	0.078591	5.32566e-12	0.0250917	0.0135952	0.0649463	0.0649463	0.0973935	14
CISD1	eQTL_GTEx_Adipose_Subcutaneous	ENSG00000122873.11	ENSG00000122873	rs2590331		A	G	0.190884	0.0108	0.0058	0.0625934	-0.50471	0.0362939	5.80758e-44	-0.0213984	0.0115943	0.0649508	0.0649508	0.227466	20
HSD17B14	pQTL_FENLAND	X13972_4_HSD17B14	ENSG00000087076	rs35299026		A	G	0.04515	0.0201	0.0107	0.0603122	-0.3197	0.0323167	4.47698e-23	-0.0628714	0.0340669	0.0649609	0.0745568	0.408793	15
NELL2	eQTL_GTEx_Muscle_Skeletal	ENSG00000184613.10	ENSG00000184613	rs117376561		C	G	0.014525	0.1388	0.0723	0.0548859	1.31002	0.196464	2.59302e-11	0.105953	0.0574319	0.0650608	0.0650608	0.0514497	14
NSUN6	eQTL_GTEx_Adipose_Subcutaneous	ENSG00000241058.3	ENSG00000241058	rs4748503		G	T	0.526263	0.0089	0.0048	0.0637153	0.576776	0.0313745	1.7785e-75	0.0154306	0.00836434	0.0650656	0.23024	0.110588	20
PLIN5	eQTL_GTEx_Adipose_Visceral_Omentum	ENSG00000214456.8	ENSG00000214456	rs145891584		T	C	0.060369	-0.0203	0.0104	0.0509473	-0.305827	0.0541773	1.65253e-08	0.0663774	0.0359818	0.0650737	0.0650737	0.079659	14
SGSM1	eQTL_GTEx_Heart_Left_Ventricle	ENSG00000167037.18	ENSG00000167037	rs8139685		T	G	0.196255	0.0115	0.006	0.0552803	0.301066	0.0442874	1.06082e-11	0.0381976	0.0207062	0.0650745	0.112805	0.0311729	11
MEGF8	eQTL_GTEx_Muscle_Skeletal	ENSG00000105429.12	ENSG00000105429	rs2304210		C	T	0.051499	-0.0218	0.0113	0.0537056	0.251267	0.0398679	2.92914e-10	-0.0867603	0.0470318	0.065079	0.065079	0.803099	15
MMP25	eQTL_GTEx_Whole_Blood	ENSG00000008516.16	ENSG00000008516	rs117271496		A	G	0.051057	0.0259	0.014	0.0643135	0.937291	0.0384636	3.71534e-131	0.0276328	0.0149796	0.0650824	0.278207	0.117201	20
NUDT9	eQTL_GTEx_Muscle_Skeletal	ENSG00000170502.12	ENSG00000170502	rs7680878		T	A	0.153065	-0.0122	0.0064	0.0566178	-0.191512	0.0261781	2.55956e-13	0.0637036	0.0345341	0.0650876	0.0650876	0.07719	16
CCT6A	eQTL_GTEx_Adipose_Subcutaneous	ENSG00000146731.10	ENSG00000146731	rs10255049		A	G	0.690196	0.0098	0.0051	0.0546601	-0.102185	0.015524	4.62967e-11	-0.0959045	0.0519927	0.0650991	0.0650991	0.259183	20
GAREM2	eQTL_GTEx_Muscle_Skeletal	ENSG00000157833.12	ENSG00000157833	rs10175960		C	A	0.687067	-0.0097	0.0051	0.0571763	0.243421	0.0322331	4.29006e-14	-0.0398487	0.0216056	0.0651298	0.123526	0.0968064	20
CRELD1	eQTL_GTEx_Adipose_Visceral_Omentum	ENSG00000163703.17	ENSG00000163703	rs10433558		C	G	0.253601	-0.0112	0.006	0.0619482	0.471808	0.0395304	7.74675e-33	-0.0237385	0.0128716	0.0651471	0.107453	0.440705	19
PARP15	eQTL_GTEx_Heart_Atrial_Appendage	ENSG00000173200.12	ENSG00000173200	rs1045089		T	C	0.338579	0.0108	0.0056	0.0537841	0.291399	0.0462177	2.88331e-10	0.0370626	0.0200966	0.0651506	0.0651506	0.396632	8
CTSO	eQTL_GTEx_Adipose_Visceral_Omentum	ENSG00000256043.2	ENSG00000256043	rs2292538		A	G	0.334437	0.0097	0.0051	0.0571763	-0.162471	0.0216131	5.59456e-14	-0.059703	0.0323794	0.0652038	0.0652038	0.452242	20
CRIM1	eQTL_GTEx_Adipose_Subcutaneous	ENSG00000150938.9	ENSG00000150938	rs848602		A	G	0.32247	0.0099	0.0051	0.0522369	0.140757	0.0238681	3.69523e-09	0.070334	0.0381451	0.0652043	0.0652043	0.156462	20
CEP131	eQTL_GTEx_Heart_Atrial_Appendage	ENSG00000141577.13	ENSG00000141577	rs9319617		C	T	0.505174	0.0091	0.0047	0.0528469	-0.191855	0.0317647	1.54223e-09	-0.0474317	0.0257256	0.0652191	0.0652191	0.489872	20
RFX5	eQTL_GTEx_Whole_Blood	ENSG00000143390.17	ENSG00000143390	rs11204787		G	A	0.194342	0.0135	0.0069	0.0504037	-0.108138	0.0196259	3.58917e-08	-0.12484	0.0677106	0.0652217	0.0652217	0.798085	20
RPP30	eQTL_GTEx_Muscle_Skeletal	ENSG00000148688.13	ENSG00000148688	rs4522081		A	T	0.314533	0.0097	0.005	0.0523797	-0.153465	0.0259688	3.42958e-09	-0.0632066	0.0342914	0.0652968	0.0652968	0.428321	20
POP5	eQTL_GTEx_Heart_Atrial_Appendage	ENSG00000167272.10	ENSG00000167272	rs636737		C	G	0.66715	0.0102	0.0054	0.0589067	-0.317701	0.0376782	3.39904e-17	-0.0321057	0.0174184	0.0652989	0.0652989	0.713436	20
TMEM80	eQTL_GTEx_Whole_Blood	ENSG00000177042.14	ENSG00000177042	rs11246269		T	C	0.1686	-0.0117	0.0063	0.0632908	0.359716	0.0240418	1.29863e-50	-0.0325257	0.0176482	0.065329	0.139856	0.426166	20
NDUFAF5	eQTL_GTEx_Adipose_Visceral_Omentum	ENSG00000101247.17	ENSG00000101247	rs74465377		G	A	0.141822	0.013	0.0069	0.0595571	0.449394	0.0506363	6.99735e-19	0.0289278	0.0156962	0.0653309	0.0713623	0.160578	20
ATG12	eQTL_GTEx_Heart_Left_Ventricle	ENSG00000145782.12	ENSG00000145782	rs147706083		T	A	0.010816	-0.1444	0.0742	0.0516437	1.15248	0.201276	1.02907e-08	-0.125295	0.0679999	0.065391	0.065391	0.0749991	3
GALC	eQTL_GTEx_Adipose_Subcutaneous	ENSG00000054983.16	ENSG00000054983	rs28533072		T	C	0.243793	-0.0101	0.0054	0.0614324	-0.410184	0.0384175	1.30413e-26	0.0246231	0.0133653	0.0654289	0.178946	0.470864	20
SFXN4	eQTL_GTEx_Muscle_Skeletal	ENSG00000183605.16	ENSG00000183605	rs12762732		A	T	0.384225	0.0098	0.0051	0.0546601	0.153031	0.0236732	1.01766e-10	0.0640393	0.0347678	0.0654879	0.0654879	0.734808	20
MVD	pQTL_FENLAND	X18422_41_MVD	ENSG00000167508	rs4287555		C	G	0.534472	0.0099	0.0051	0.0522369	-0.0798	0.0136858	5.51399e-09	-0.12406	0.0673583	0.0655054	0.137176	0.267319	20
PAX8	eQTL_GTEx_Liver	ENSG00000125618.16	ENSG00000125618	rs7589901		C	A	0.358849	0.0092	0.0049	0.0604426	-0.888295	0.0939578	3.2554e-21	-0.0103569	0.00562391	0.0655357	0.0655357	0.102864	20
INSL5	pQTL_FENLAND	X10462_14_INSL5	ENSG00000172410	rs11809759		A	G	0.604032	0.0093	0.0049	0.0577015	-0.1065	0.0140096	2.917e-14	-0.0873239	0.0474217	0.0655579	0.0655579	0.374187	19
CCDC57	eQTL_GTEx_Heart_Left_Ventricle	ENSG00000176155.18	ENSG00000176155	rs4789722		A	G	0.406926	0.0089	0.0047	0.0582759	-0.247843	0.0314012	2.95521e-15	-0.0359098	0.0195018	0.0655683	0.0655683	0.684276	20
GLO1	pQTL_FENLAND	X9883_29_GLO1	ENSG00000124767	rs35152718		T	C	0.106198	-0.0143	0.0076	0.0598932	-0.1908	0.021335	3.78501e-19	0.0749476	0.0407044	0.0655824	0.208703	0.655933	20
NSUN6	eQTL_GTEx_Adipose_Visceral_Omentum	ENSG00000241058.3	ENSG00000241058	rs4748503		G	T	0.526263	0.0089	0.0048	0.0637153	0.479636	0.030865	1.86563e-54	0.0185557	0.0100786	0.0656058	0.157355	0.165421	20
TNFRSF25	eQTL_GTEx_Whole_Blood	ENSG00000215788.9	ENSG00000215788	rs14708		G	A	0.130428	0.0132	0.0069	0.0557425	-0.152298	0.0224754	1.23376e-11	-0.0866722	0.0470768	0.0656099	0.0656099	0.0937975	11
C19orf47	eQTL_GTEx_Heart_Left_Ventricle	ENSG00000160392.13	ENSG00000160392	rs59263025		T	C	0.478787	-0.009	0.0047	0.0555061	-0.165038	0.0246866	2.30397e-11	0.0545329	0.0296235	0.0656411	0.0656411	0.291079	20
CYB5R4	eQTL_GTEx_Muscle_Skeletal	ENSG00000065615.13	ENSG00000065615	rs9344381		G	A	0.035811	-0.0239	0.0126	0.057851	0.321723	0.0422134	2.51049e-14	-0.0742875	0.0403589	0.0656694	0.0656694	0.395386	11
PCDHB11	eQTL_GTEx_Muscle_Skeletal	ENSG00000197479.6	ENSG00000197479	rs12654953		T	C	0.3955	0.0088	0.0047	0.0611595	0.414525	0.0413845	1.29074e-23	0.0212291	0.0115347	0.0657004	0.179476	0.577515	20
SFRP1	pQTL_FENLAND	X3221_54_SFRP1	ENSG00000104332	rs28718791		C	G	0.155381	0.0128	0.0069	0.0635859	-0.2588	0.0178141	8.07304e-48	-0.049459	0.026878	0.0657489	0.390711	0.326022	20
DMRTC2	eQTL_GTEx_Whole_Blood	ENSG00000142025.15	ENSG00000142025	rs10416824		T	C	0.620679	-0.0296	0.0159	0.0626545	0.409724	0.0337832	7.5029e-34	-0.0722438	0.0392611	0.065756	0.065756	0.0836442	19
ELP3	eQTL_GTEx_Heart_Atrial_Appendage	ENSG00000134014.16	ENSG00000134014	rs13250007		G	T	0.309831	-0.0095	0.0051	0.0624981	0.397885	0.0336295	2.6853e-32	-0.0238762	0.0129757	0.0657566	0.0657566	0.553359	20
DENND2C	eQTL_GTEx_Whole_Blood	ENSG00000175984.14	ENSG00000175984	rs114829951		G	A	0.040244	0.0253	0.0134	0.0590179	0.766166	0.0936445	2.79991e-16	0.0330216	0.0179493	0.0658109	0.0658109	0.743268	13
NCR3LG1	eQTL_GTEx_Adipose_Subcutaneous	ENSG00000188211.8	ENSG00000188211	rs10832776		A	C	0.625175	0.0092	0.0049	0.0604426	0.316127	0.0343302	3.30936e-20	0.0291022	0.015819	0.0658124	0.0658124	0.12151	20
PRDM6	eQTL_GTEx_Heart_Atrial_Appendage	ENSG00000061455.10	ENSG00000061455	rs73796813		T	G	0.01748	0.0357	0.0183	0.0510785	-0.740504	0.133969	3.24934e-08	-0.0482104	0.0262069	0.0658257	0.0658257
SRSF8	eQTL_GTEx_Whole_Blood	ENSG00000263465.4	ENSG00000263465	rs681134		G	A	0.577274	-0.0099	0.0051	0.0522369	-0.108699	0.0188668	8.34308e-09	0.0910772	0.0495101	0.0658317	0.0658317	0.091536	13
SERINC2	eQTL_GTEx_Heart_Left_Ventricle	ENSG00000168528.11	ENSG00000168528	rs12567126		T	C	0.251056	0.0103	0.0054	0.0564678	-0.406825	0.0585625	3.73525e-12	-0.025318	0.0137648	0.0658661	0.0658661	0.255039	20
PCSK9	eQTL_GTEx_Whole_Blood	ENSG00000169174.10	ENSG00000169174	rs472495		T	G	0.653677	0.0093	0.0049	0.0577015	0.187357	0.0251221	8.79413e-14	0.0496379	0.0269869	0.0658666	0.17129	0.420933	20
CD68	pQTL_FENLAND	X18922_27_CD68	ENSG00000129226	rs9901675		A	G	0.05135	-0.0201	0.0106	0.0579301	-0.2105	0.0279175	4.697e-14	0.0954869	0.0519243	0.0659204	0.0659204	0.890069	11
WDR3	eQTL_GTEx_Liver	ENSG00000065183.15	ENSG00000065183	rs12025940		C	G	0.017133	0.0338	0.0176	0.0548005	-0.848568	0.133341	1.96722e-10	-0.0398318	0.0216647	0.0659797	0.0659797	0.174434	8
CTSO	eQTL_GTEx_Adipose_Subcutaneous	ENSG00000256043.2	ENSG00000256043	rs2292538		A	G	0.334437	0.0097	0.0051	0.0571763	-0.147391	0.0205317	7.03756e-13	-0.0658113	0.0357957	0.0659848	0.0659848	0.635141	20
CYB5RL	eQTL_GTEx_Adipose_Subcutaneous	ENSG00000215883.10	ENSG00000215883	rs140708162		A	G	0.018522	0.0367	0.0197	0.0624701	-1.34603	0.118653	7.92357e-30	-0.0272654	0.0148317	0.0660151	0.0660151	0.22678	5
ARRB1	pQTL_FENLAND	X12643_4_ARRB1	ENSG00000137486	rs562946		A	C	0.73046	-0.01	0.0053	0.0591882	-0.1126	0.013816	3.64e-16	0.0888099	0.0483142	0.0660365	0.0660365	0.0338943	20
QPCT	pQTL_FENLAND	X7849_3_QPCT	ENSG00000115828	rs12467820		T	G	0.49839	-0.0087	0.0047	0.0641604	-0.1961	0.0126139	1.68401e-54	0.0443651	0.0241367	0.0660505	0.311145	0.568845	20
DLST	eQTL_GTEx_Heart_Left_Ventricle	ENSG00000119689.14	ENSG00000119689	rs929579		T	C	0.329643	0.0097	0.005	0.0523797	0.106718	0.0185789	9.24475e-09	0.0908938	0.0494525	0.0660624	0.0660624	0.693297	20
UCP2	eQTL_GTEx_Adipose_Visceral_Omentum	ENSG00000175567.8	ENSG00000175567	rs3019463		T	C	0.364159	0.009	0.0048	0.0607927	0.282524	0.0304408	1.67766e-20	0.0318557	0.0173329	0.0660816	0.0660816	0.523354	20
TGDS	eQTL_GTEx_Liver	ENSG00000088451.10	ENSG00000088451	rs9590039		C	T	0.273241	-0.0101	0.0054	0.0614324	-0.652918	0.0659939	4.4373e-23	0.015469	0.00841706	0.0660893	0.0660893	0.0283805	20
TMEM176A	eQTL_GTEx_Adipose_Visceral_Omentum	ENSG00000002933.7	ENSG00000002933	rs4725958		C	A	0.791721	0.0113	0.0059	0.0554601	0.307718	0.0471457	6.71175e-11	0.0367219	0.0199818	0.0660968	0.0317367	0.19495	20
EXOC3	eQTL_GTEx_Heart_Atrial_Appendage	ENSG00000180104.15	ENSG00000180104	rs56146525		C	A	0.411375	-0.009	0.0048	0.0607927	-0.411884	0.0445352	2.27636e-20	0.0218508	0.0118908	0.066119	0.140515	0.457062	20
SHD	eQTL_GTEx_Liver	ENSG00000105251.10	ENSG00000105251	rs4807563		A	G	0.294403	-0.01	0.0052	0.0544704	0.28422	0.0456037	4.59364e-10	-0.035184	0.0191469	0.0661233	0.0661233	0.0917098	5
CCDC65	eQTL_GTEx_Adipose_Subcutaneous	ENSG00000139537.10	ENSG00000139537	rs12227240		C	T	0.380767	-0.009	0.0048	0.0607927	-0.445746	0.0483231	2.85447e-20	0.0201909	0.0109887	0.0661472	0.0661472	0.104921	20
FXYD5	eQTL_GTEx_Heart_Atrial_Appendage	ENSG00000089327.14	ENSG00000089327	rs80117898		T	C	0.277143	-0.0114	0.006	0.0574331	0.217706	0.0301727	5.38004e-13	-0.0523642	0.0284996	0.0661561	0.0661561	0.961531	14
LCN8	eQTL_GTEx_Whole_Blood	ENSG00000204001.9	ENSG00000204001	rs12004931		C	T	0.141555	0.0129	0.007	0.0653499	1.23309	0.05196	1.70584e-124	0.0104615	0.00569389	0.0661618	0.0260314	0.0102941	20
ANXA9	eQTL_GTEx_Muscle_Skeletal	ENSG00000143412.9	ENSG00000143412	rs771201		T	C	0.6344	0.009	0.0047	0.0555061	0.249879	0.0383924	7.58773e-11	0.0360174	0.0196063	0.0662046	0.0662046	0.18072	20
RPUSD1	eQTL_GTEx_Adipose_Visceral_Omentum	ENSG00000007376.7	ENSG00000007376	rs3765334		G	A	0.259525	-0.0106	0.0055	0.0539456	-0.138486	0.0228564	1.37006e-09	0.076542	0.041676	0.0662692	0.0662692	0.419905	18
GSAP	eQTL_GTEx_Whole_Blood	ENSG00000186088.15	ENSG00000186088	rs1181898		T	C	0.546001	0.0091	0.0049	0.0632908	-0.285395	0.0231007	4.61263e-35	-0.0318856	0.0173621	0.0662824	0.0662824	0.506319	20
NPR2	eQTL_GTEx_Muscle_Skeletal	ENSG00000159899.14	ENSG00000159899	rs3750437		A	T	0.66208	0.0097	0.0051	0.0571763	0.211862	0.0300291	1.72321e-12	0.0457845	0.0249317	0.0662983	0.0662983	0.110412	20
TIMM44	eQTL_GTEx_Heart_Left_Ventricle	ENSG00000104980.7	ENSG00000104980	rs745123		T	C	0.072115	-0.0179	0.0092	0.0516965	0.269494	0.0485552	2.85245e-08	-0.0664208	0.0361748	0.0663423	0.0663423	0.194707	5
PAFAH2	eQTL_GTEx_Muscle_Skeletal	ENSG00000158006.13	ENSG00000158006	rs2802315		C	T	0.689928	0.0095	0.0051	0.0624981	-0.348671	0.0320195	1.29581e-27	-0.0272463	0.0148394	0.0663465	0.0663465	0.243031	20
HERC1	eQTL_GTEx_Adipose_Visceral_Omentum	ENSG00000103657.13	ENSG00000103657	rs2053594		C	T	0.296111	-0.0096	0.0051	0.0597881	0.263053	0.0316309	9.0729e-17	-0.0364945	0.0198782	0.0663707	0.0663707	0.806586	20
IL20RA	eQTL_GTEx_Heart_Atrial_Appendage	ENSG00000016402.13	ENSG00000016402	rs56835004		T	C	0.149625	0.0124	0.0065	0.056431	-0.544484	0.0806703	1.48362e-11	-0.0227739	0.0124056	0.0663911	0.0663911	0.525898	7
NSUN6	eQTL_GTEx_Heart_Atrial_Appendage	ENSG00000241058.3	ENSG00000241058	rs4748503		G	T	0.526263	0.0089	0.0048	0.0637153	0.466425	0.0360669	2.96127e-38	0.0190813	0.0103963	0.0664468	0.0664468	0.0886794	20
DLK1	eQTL_GTEx_Muscle_Skeletal	ENSG00000185559.13	ENSG00000185559	rs12881760		C	G	0.674808	-0.0102	0.0053	0.0542884	0.218047	0.0357411	1.05577e-09	-0.0467789	0.0254874	0.0664507	0.0664507	0.0182492	20
SNUPN	eQTL_GTEx_Heart_Atrial_Appendage	ENSG00000169371.13	ENSG00000169371	rs112882444		G	A	0.263327	0.0105	0.0056	0.0607927	-0.362551	0.0404	2.85829e-19	-0.0289614	0.0157796	0.0664513	0.0664513	0.39598	20
UFL1	eQTL_GTEx_Whole_Blood	ENSG00000014123.9	ENSG00000014123	rs1127175		T	C	0.339522	0.0099	0.0051	0.0522369	0.090197	0.0160122	1.77096e-08	0.10976	0.0598061	0.0664672	0.0664672	0.0549451	15
TIMM10	eQTL_GTEx_Muscle_Skeletal	ENSG00000134809.8	ENSG00000134809	rs2649650		T	C	0.77055	0.0107	0.0058	0.0650626	-0.440644	0.0246073	1.0387e-71	-0.0242826	0.0132322	0.0664887	0.51091	0.0147147	20
GAREM2	eQTL_GTEx_Heart_Left_Ventricle	ENSG00000157833.12	ENSG00000157833	rs892447		A	G	0.7134	-0.0101	0.0052	0.0520999	0.228465	0.040803	2.15311e-08	-0.0442081	0.0240911	0.0665003	0.0665003	0.25909	20
FUT11	eQTL_GTEx_Heart_Left_Ventricle	ENSG00000196968.10	ENSG00000196968	rs3870406		T	C	0.579639	0.0096	0.0051	0.0597881	0.322118	0.0391119	1.7835e-16	0.0298027	0.016241	0.0665007	0.0665007	0.543377	20
PLA2G6	eQTL_GTEx_Whole_Blood	ENSG00000184381.18	ENSG00000184381	rs3788533		G	C	0.537406	-0.0092	0.0049	0.0604426	0.182481	0.0210449	4.28198e-18	-0.0504162	0.0274744	0.0665019	0.0665019	0.0122456	20
CTSO	eQTL_GTEx_Heart_Atrial_Appendage	ENSG00000256043.2	ENSG00000256043	rs2292538		A	G	0.334437	0.0097	0.0051	0.0571763	-0.173856	0.0249178	3.01161e-12	-0.0557933	0.030405	0.0665052	0.0665052	0.488294	20
CD40	eQTL_GTEx_Whole_Blood	ENSG00000101017.13	ENSG00000101017	rs745307		A	G	0.266835	0.0098	0.0053	0.0644496	0.42016	0.0282847	6.4869e-50	0.0233244	0.0127116	0.0665211	0.180421	0.772566	20
SGF29	eQTL_GTEx_Whole_Blood	ENSG00000176476.8	ENSG00000176476	rs151231		G	A	0.530865	-0.0091	0.0049	0.0632908	-0.269923	0.0227425	1.72208e-32	0.0337133	0.0183742	0.0665329	0.0665329	0.243366	20
MPPE1	eQTL_GTEx_Adipose_Visceral_Omentum	ENSG00000154889.16	ENSG00000154889	rs8097892		T	C	0.44325	0.0091	0.0049	0.0632908	-0.432614	0.0365654	2.69112e-32	-0.0210349	0.0114652	0.0665535	0.0665535	0.665756	20
KCNK1	eQTL_GTEx_Adipose_Subcutaneous	ENSG00000135750.14	ENSG00000135750	rs630938		T	C	0.86575	-0.0124	0.0067	0.0642061	-0.638102	0.0460722	1.27114e-43	0.0194326	0.0105932	0.0665886	0.118747	0.0885937	20
CYB5RL	eQTL_GTEx_Muscle_Skeletal	ENSG00000215883.10	ENSG00000215883	rs140708162		A	G	0.018522	0.0367	0.0197	0.0624701	-0.946698	0.0901883	8.92624e-26	-0.0387663	0.0211343	0.0666124	0.0666124	0.308405	5
CDC42BPA	eQTL_GTEx_Muscle_Skeletal	ENSG00000143776.18	ENSG00000143776	rs2718207		A	G	0.283757	-0.0095	0.0051	0.0624981	-0.312	0.0296525	6.84884e-26	0.0304487	0.0166003	0.0666209	0.128157	0.666981	12
ERLIN2	eQTL_GTEx_Adipose_Subcutaneous	ENSG00000147475.14	ENSG00000147475	rs62490676		G	A	0.0138	0.0487	0.0251	0.0523506	-0.568976	0.101161	1.86078e-08	-0.0855924	0.0466654	0.0666284	0.0666284
DNAH17	eQTL_GTEx_Muscle_Skeletal	ENSG00000187775.16	ENSG00000187775	rs647727		T	C	0.744283	0.0111	0.0058	0.0556466	0.248388	0.0387454	1.44782e-10	0.0446881	0.0243688	0.0666803	0.0666803	0.110382	13
HYAL1	eQTL_GTEx_Muscle_Skeletal	ENSG00000114378.16	ENSG00000114378	rs140499428		T	C	0.114389	-0.0146	0.0078	0.061235	0.393205	0.0429919	5.90704e-20	-0.0371308	0.0202482	0.0666859	0.166481	0.541579	20
LGALSL	eQTL_GTEx_Heart_Left_Ventricle	ENSG00000119862.12	ENSG00000119862	rs10865346		A	G	0.584666	-0.0092	0.0048	0.0552803	-0.256357	0.0406698	2.91236e-10	0.0358875	0.0195703	0.0666886	0.0666886	0.103944	15
REXO2	eQTL_GTEx_Muscle_Skeletal	ENSG00000076043.9	ENSG00000076043	rs78317528		C	T	0.05008	-0.0208	0.0107	0.0519045	0.325225	0.0589137	3.38296e-08	-0.0639557	0.0348805	0.0667186	0.0667186	0.568934	7
TIMM10	eQTL_GTEx_Adipose_Subcutaneous	ENSG00000134809.8	ENSG00000134809	rs2649650		T	C	0.77055	0.0107	0.0058	0.0650626	-0.503094	0.0306517	1.53762e-60	-0.0212684	0.0116013	0.0667604	0.378296	0.0576286	20
RPH3AL	eQTL_GTEx_Whole_Blood	ENSG00000181031.15	ENSG00000181031	rs6565708		T	C	0.906766	-0.0168	0.009	0.0619482	-0.750827	0.0771927	2.32104e-22	0.0223753	0.0122055	0.0667709	0.0446145	0.62524	8
RPL13	eQTL_GTEx_Muscle_Skeletal	ENSG00000167526.13	ENSG00000167526	rs2280370		G	T	0.20003	0.0109	0.0059	0.0646808	-0.324728	0.0221188	8.52464e-49	-0.0335666	0.0183123	0.0668024	0.129843	0.367408	20
CCT6A	eQTL_GTEx_Muscle_Skeletal	ENSG00000146731.10	ENSG00000146731	rs10255049		A	G	0.690196	0.0098	0.0051	0.0546601	-0.0967877	0.0158478	1.01315e-09	-0.101253	0.0552392	0.0668052	0.0668052	0.474459	20
DNAH17	eQTL_GTEx_Adipose_Visceral_Omentum	ENSG00000187775.16	ENSG00000187775	rs647727		T	C	0.744283	0.0111	0.0058	0.0556466	0.271842	0.0427651	2.06232e-10	0.0408325	0.0222819	0.0668709	0.0668709	0.088174	18
UBAP1	eQTL_GTEx_Whole_Blood	ENSG00000165006.13	ENSG00000165006	rs62556595		T	C	0.459151	0.0089	0.0047	0.0582759	0.0944629	0.0130086	3.82555e-13	0.0942169	0.0514189	0.0669007	0.0669007	0.308454	20
PTPN21	eQTL_GTEx_Muscle_Skeletal	ENSG00000070778.12	ENSG00000070778	rs11851459		C	T	0.031097	0.0231	0.012	0.0542294	-0.261951	0.0439483	2.51557e-09	-0.0881844	0.04814	0.0669761	0.0669761	0.470439	14
TULP2	eQTL_GTEx_Adipose_Visceral_Omentum	ENSG00000104804.7	ENSG00000104804	rs4802522		T	G	0.277977	-0.011	0.0058	0.0578871	0.353769	0.0500569	1.57935e-12	-0.0310937	0.0169749	0.0669898	0.0669898	0.59849	20
PRTG	eQTL_GTEx_Muscle_Skeletal	ENSG00000166450.12	ENSG00000166450	rs12910180		A	G	0.519308	-0.0087	0.0047	0.0641604	0.323948	0.0257819	3.29065e-36	-0.0268562	0.0146651	0.0670561	0.0670561	0.722286	20
ZCWPW1	eQTL_GTEx_Heart_Atrial_Appendage	ENSG00000078487.17	ENSG00000078487	rs858502		C	T	0.492005	-0.0094	0.0049	0.0550645	-0.2654	0.0431816	7.93914e-10	0.0354182	0.0193411	0.067065	0.123849	0.742633	20
BBOF1	eQTL_GTEx_Heart_Atrial_Appendage	ENSG00000119636.15	ENSG00000119636	rs111814267		G	T	0.153719	-0.013	0.0067	0.0523434	-0.44309	0.0799851	3.03064e-08	0.0293394	0.0160218	0.0670676	0.0670676	0.860228	15
VAV3	eQTL_GTEx_Adipose_Subcutaneous	ENSG00000134215.15	ENSG00000134215	rs41486546		A	T	0.100857	0.0157	0.0082	0.0555392	0.442558	0.070785	4.04865e-10	0.0354756	0.019378	0.0671431	0.0671431	0.902951	20
CIB2	eQTL_GTEx_Adipose_Visceral_Omentum	ENSG00000136425.12	ENSG00000136425	rs3784330		C	T	0.2437	0.0103	0.0054	0.0564678	0.300402	0.0460691	6.99906e-11	0.0342874	0.0187292	0.0671465	0.0671465	0.985259	20
CHL1	eQTL_GTEx_Adipose_Visceral_Omentum	ENSG00000134121.9	ENSG00000134121	rs9861004		C	G	0.344114	-0.0096	0.005	0.0548579	0.281086	0.0463216	1.29399e-09	-0.0341532	0.0186573	0.0671671	0.0671671	0.772197	20
CBR4	eQTL_GTEx_Whole_Blood	ENSG00000145439.11	ENSG00000145439	rs17054653		T	C	0.1133	0.0188	0.0097	0.0526056	0.1685	0.0302561	2.56034e-08	0.111573	0.0609533	0.0671807	0.0671807	0.508394	14
PROB1	eQTL_GTEx_Whole_Blood	ENSG00000228672.3	ENSG00000228672	rs10056051		T	C	0.324659	0.01	0.0053	0.0591882	-0.253463	0.0336078	4.63584e-14	-0.0394535	0.0215548	0.067193	0.067193	0.658585	20
NPIPB3	eQTL_GTEx_Heart_Atrial_Appendage	ENSG00000169246.16	ENSG00000169246	rs111770498		C	T	0.039982	0.0268	0.0141	0.0573401	-1.05297	0.155172	1.1541e-11	-0.0254518	0.0139061	0.06721	0.06721	0.796086	6
PBX3	eQTL_GTEx_Adipose_Subcutaneous	ENSG00000167081.16	ENSG00000167081	rs10819081		C	A	0.602753	0.0099	0.0053	0.0617726	-0.310798	0.0340559	7.0999e-20	-0.0318535	0.0174064	0.0672521	0.0672521	0.927922	20
CARD14	eQTL_GTEx_Adipose_Subcutaneous	ENSG00000141527.16	ENSG00000141527	rs6565646		C	T	0.66852	0.0093	0.005	0.0628855	-0.384412	0.0376954	2.02694e-24	-0.0241928	0.0132215	0.0672779	0.0672779	0.0242572	20
COA7	eQTL_GTEx_Muscle_Skeletal	ENSG00000162377.5	ENSG00000162377	rs453501		T	C	0.357981	0.0092	0.0049	0.0604426	-0.142114	0.0174589	3.95538e-16	-0.0647368	0.0353847	0.0673228	0.0673228	0.589875	10
BBOF1	eQTL_GTEx_Muscle_Skeletal	ENSG00000119636.15	ENSG00000119636	rs111814267		G	T	0.153719	-0.013	0.0067	0.0523434	-0.28212	0.051411	4.07564e-08	0.0460797	0.0251896	0.0673525	0.0673525	0.866789	12
RPL13	eQTL_GTEx_Adipose_Subcutaneous	ENSG00000167526.13	ENSG00000167526	rs2280370		G	T	0.20003	0.0109	0.0059	0.0646808	-0.259407	0.0198478	4.89861e-39	-0.0420189	0.0229703	0.0673587	0.16561	0.439526	20
ALKBH3	pQTL_FENLAND	X18401_18_ALKBH3	ENSG00000166199	rs2434484		T	G	0.67218	0.0099	0.0054	0.066753	0.3642	0.0133	4.31705e-165	0.0271829	0.0148602	0.0673639	0.311953	0.00814662	20
CTC1	eQTL_GTEx_Adipose_Subcutaneous	ENSG00000178971.13	ENSG00000178971	rs7503199		T	C	0.261063	-0.0098	0.0053	0.0644496	-0.371883	0.0300994	4.56817e-35	0.0263524	0.0144105	0.0674459	0.0705232	0.717941	20
CAST	eQTL_GTEx_Muscle_Skeletal	ENSG00000153113.23	ENSG00000153113	rs2351245		T	G	0.15645	-0.012	0.0063	0.056811	0.137232	0.021031	6.79058e-11	-0.0874432	0.0478236	0.0674816	0.0491522	0.26652	20
SIPA1	eQTL_GTEx_Adipose_Subcutaneous	ENSG00000213445.9	ENSG00000213445	rs4930295		G	C	0.224134	0.0107	0.0056	0.0560413	-0.194071	0.0308874	3.31721e-10	-0.0551345	0.0301602	0.0675411	0.165669	0.0211238	20
TMEM97	eQTL_GTEx_Adipose_Subcutaneous	ENSG00000109084.13	ENSG00000109084	rs11080054		A	G	0.588	-0.0092	0.0049	0.0604426	0.30165	0.0378116	1.49074e-15	-0.0304989	0.0166878	0.0676069	0.182069	0.0377934	20
VIPR1	eQTL_GTEx_Adipose_Visceral_Omentum	ENSG00000114812.12	ENSG00000114812	rs79635565		C	G	0.0383	-0.0269	0.0139	0.0529594	-0.477787	0.0860014	2.76705e-08	0.0563012	0.030807	0.0676179	0.0676179	0.0788477	5
LENG8	eQTL_GTEx_Muscle_Skeletal	ENSG00000167615.16	ENSG00000167615	rs4806759		G	A	0.354493	-0.0312	0.0164	0.0571138	0.106712	0.0162325	4.89944e-11	-0.292376	0.159991	0.0676313	0.0676313	0.176785	6
UBAP1	eQTL_GTEx_Adipose_Visceral_Omentum	ENSG00000165006.13	ENSG00000165006	rs13288273		G	A	0.459242	0.0089	0.0047	0.0582759	0.127451	0.0182826	3.14315e-12	0.0698308	0.0382132	0.0676398	0.0676398	0.238334	17
FUT11	eQTL_GTEx_Adipose_Subcutaneous	ENSG00000196968.10	ENSG00000196968	rs12253482		A	G	0.587333	0.0089	0.0048	0.0637153	0.362009	0.0337225	6.97678e-27	0.024585	0.0134557	0.0676828	0.0676828	0.879985	20
YDJC	eQTL_GTEx_Adipose_Subcutaneous	ENSG00000161179.13	ENSG00000161179	rs861858		A	G	0.243751	0.012	0.0062	0.0529309	-0.175789	0.0317537	3.09437e-08	-0.0682637	0.037363	0.0676936	0.0676936	0.115298	20
CRTAC1	pQTL_FENLAND	X5632_6_CRTAC1	ENSG00000095713	rs684225		A	C	0.4262	0.0086	0.0047	0.0672818	-0.3991	0.0125	1.09159e-223	-0.0215485	0.0117958	0.0677314	0.029456	0.0195377	11
RHNO1	eQTL_GTEx_Adipose_Subcutaneous	ENSG00000171792.10	ENSG00000171792	rs12582464		C	T	0.349438	-0.0096	0.0052	0.0648699	-0.354089	0.0282433	4.67883e-36	0.0271118	0.0148439	0.0677814	0.0677814	0.20206	20
INTU	eQTL_GTEx_Adipose_Subcutaneous	ENSG00000164066.12	ENSG00000164066	rs1514299		A	C	0.506652	0.009	0.0047	0.0555061	-0.137584	0.0226366	1.21723e-09	-0.0654146	0.0358163	0.067791	0.067791	0.136225	20
PAK1	eQTL_GTEx_Whole_Blood	ENSG00000149269.9	ENSG00000149269	rs2725813		T	C	0.138488	0.015	0.0078	0.0544704	-0.150956	0.0258913	5.53011e-09	-0.0993667	0.0544088	0.0678055	0.0678055	0.0859916	20
NSUN6	eQTL_GTEx_Heart_Left_Ventricle	ENSG00000241058.3	ENSG00000241058	rs4748503		G	T	0.526263	0.0089	0.0048	0.0637153	0.51957	0.0491676	4.22418e-26	0.0171295	0.00937954	0.06781	0.06781	0.190595	20
VAMP8	eQTL_GTEx_Adipose_Subcutaneous	ENSG00000118640.10	ENSG00000118640	rs13421434		A	C	0.124737	0.0134	0.0071	0.0591168	0.199245	0.0275833	5.07092e-13	0.0672539	0.0368308	0.0678466	0.0678466	0.353531	20
TYMP	eQTL_GTEx_Heart_Left_Ventricle	ENSG00000025708.13	ENSG00000025708	rs470118		C	T	0.692952	0.0104	0.0055	0.0586365	0.192834	0.0275862	2.74448e-12	0.0539324	0.0295471	0.067955	0.067955	0.0419798	19
PTGIS	eQTL_GTEx_Adipose_Visceral_Omentum	ENSG00000124212.5	ENSG00000124212	rs477359		A	G	0.285528	0.0104	0.0054	0.0541136	0.193385	0.0338005	1.05671e-08	0.0537787	0.0294632	0.0679579	0.0679579	0.259484	8
MYLK4	eQTL_GTEx_Adipose_Subcutaneous	ENSG00000145949.9	ENSG00000145949	rs4959699		C	T	0.39749	0.0092	0.005	0.0657682	-0.468384	0.0324636	3.45122e-47	-0.019642	0.0107615	0.0679682	0.560928	0.908755	20
RBBP9	eQTL_GTEx_Heart_Atrial_Appendage	ENSG00000089050.15	ENSG00000089050	rs12481256		A	G	0.205941	0.0114	0.0059	0.0533344	-0.307407	0.0552694	2.66736e-08	-0.0370844	0.0203179	0.0679703	0.0679703	0.467164	20
ZNF362	eQTL_GTEx_Whole_Blood	ENSG00000160094.14	ENSG00000160094	rs6425813		T	G	0.7013	-0.0104	0.0055	0.0586365	0.167462	0.0240434	3.28421e-12	-0.0621036	0.0340321	0.0680231	0.0680231	0.562241	20
SLC38A11	eQTL_GTEx_Adipose_Subcutaneous	ENSG00000169507.9	ENSG00000169507	rs13001601		G	A	0.3972	-0.0094	0.0051	0.065309	0.581209	0.045213	8.0727e-38	-0.0161732	0.00886455	0.0680797	0.0426247	0.131362	20
MRPL43	eQTL_GTEx_Heart_Left_Ventricle	ENSG00000055950.16	ENSG00000055950	rs67692077		C	T	0.211146	0.0107	0.0058	0.0650626	0.513706	0.0417407	8.29693e-35	0.020829	0.0114166	0.068085	0.068085	0.184344	20
TTLL11	eQTL_GTEx_Adipose_Visceral_Omentum	ENSG00000175764.14	ENSG00000175764	rs12375942		A	G	0.247528	0.0114	0.006	0.0574331	0.286915	0.0439305	6.52821e-11	0.039733	0.0217791	0.0680964	0.0680964	0.845874	19
ZNF781	eQTL_GTEx_Heart_Atrial_Appendage	ENSG00000196381.10	ENSG00000196381	rs57654288		A	G	0.380464	0.009	0.0048	0.0607927	-0.283408	0.0358764	2.79897e-15	-0.0317563	0.0174073	0.0681044	0.0681044	0.900524	20
STXBP4	eQTL_GTEx_Adipose_Visceral_Omentum	ENSG00000166263.13	ENSG00000166263	rs8082471		A	T	0.289305	0.0098	0.0053	0.0644496	-0.396733	0.0355304	5.98071e-29	-0.0247018	0.013541	0.0681198	0.124582	0.360549	20
POGLUT1	eQTL_GTEx_Whole_Blood	ENSG00000163389.10	ENSG00000163389	rs17203139		G	T	0.06385	-0.0177	0.0096	0.0652196	0.607698	0.0484441	4.27068e-36	-0.0291263	0.015967	0.0681291	0.0761084	0.76907	20
ARHGEF28	eQTL_GTEx_Heart_Left_Ventricle	ENSG00000214944.9	ENSG00000214944	rs2973559		A	C	0.335001	0.0095	0.005	0.0574331	-0.313659	0.0481308	7.18199e-11	-0.0302877	0.0166046	0.0681437	0.0681437	0.989365	20
VN1R1	eQTL_GTEx_Heart_Left_Ventricle	ENSG00000178201.4	ENSG00000178201	rs4801230		G	A	0.544353	-0.009	0.0048	0.0607927	-0.35551	0.0452713	4.0662e-15	0.0253157	0.0138813	0.0681921	0.0681921	0.659218	20
GDF9	eQTL_GTEx_Adipose_Subcutaneous	ENSG00000164404.8	ENSG00000164404	rs30180		A	G	0.572164	0.0094	0.005	0.0601081	0.321677	0.0428615	6.141e-14	0.0292219	0.0160238	0.0682044	0.0682044	0.686529	20
AKIRIN2	eQTL_GTEx_Muscle_Skeletal	ENSG00000135334.8	ENSG00000135334	rs9450788		G	A	0.871166	0.0148	0.008	0.0643135	0.40729	0.0378137	4.71967e-27	0.0363377	0.0199296	0.0682578	0.0682578	0.361279	20
NPHP4	eQTL_GTEx_Liver	ENSG00000131697.17	ENSG00000131697	rs806111		G	T	0.346259	-0.0092	0.005	0.0657682	1.18208	0.0872402	7.95393e-42	-0.00778289	0.00426865	0.0682631	0.0682631	0.651059	20
SLC45A4	eQTL_GTEx_Muscle_Skeletal	ENSG00000022567.9	ENSG00000022567	rs117589324		T	C	0.037794	-0.0226	0.0118	0.0554601	-0.307939	0.0517422	2.65848e-09	0.0733912	0.0402547	0.0682775	0.0682775	0.861963	15
MRPL43	eQTL_GTEx_Heart_Atrial_Appendage	ENSG00000055950.16	ENSG00000055950	rs67692077		C	T	0.211146	0.0107	0.0058	0.0650626	0.461283	0.0387874	1.29323e-32	0.0231962	0.012724	0.0682998	0.0682998	0.201123	20
TMEM116	eQTL_GTEx_Muscle_Skeletal	ENSG00000198270.12	ENSG00000198270	rs7134638		A	G	0.094278	0.0149	0.0081	0.0658408	0.722604	0.0534758	1.31557e-41	0.0206199	0.0113128	0.0683496	0.0683496	0.00136966	15
SIRT5	eQTL_GTEx_Adipose_Subcutaneous	ENSG00000124523.15	ENSG00000124523	rs4631285		G	A	0.070078	0.0262	0.0139	0.0594444	-0.337039	0.0471256	8.55623e-13	-0.0777358	0.0426498	0.0683556	0.0683556	0.22742	13
RAET1E	eQTL_GTEx_Muscle_Skeletal	ENSG00000164520.11	ENSG00000164520	rs9383573		C	T	0.133705	-0.0126	0.0067	0.0600268	-0.339649	0.0459626	1.47174e-13	0.0370971	0.020355	0.0683783	0.0683783	0.0154025	12
ZNF623	eQTL_GTEx_Whole_Blood	ENSG00000183309.11	ENSG00000183309	rs12679471		G	T	0.348546	0.0093	0.005	0.0628855	0.215961	0.0237534	9.7429e-20	0.0430633	0.0236319	0.068416	0.068416	0.925568	20
CCM2L	eQTL_GTEx_Adipose_Subcutaneous	ENSG00000101331.15	ENSG00000101331	rs6087812		G	A	0.309363	-0.0102	0.0053	0.0542884	-0.116753	0.0206228	1.50181e-08	0.0873639	0.0479462	0.0684362	0.0684362	0.339886	11
OAF	eQTL_GTEx_Adipose_Subcutaneous	ENSG00000184232.8	ENSG00000184232	rs73004764		G	C	0.109616	0.0133	0.0072	0.0647149	-0.427445	0.0387401	2.62966e-28	-0.0311151	0.0170787	0.0684752	0.180594	0.833509	19
CCT6A	eQTL_GTEx_Heart_Atrial_Appendage	ENSG00000146731.10	ENSG00000146731	rs10255049		A	G	0.690196	0.0098	0.0051	0.0546601	-0.107497	0.018767	1.01631e-08	-0.0911653	0.0500417	0.068487	0.068487	0.119596	20
TXNL4A	eQTL_GTEx_Muscle_Skeletal	ENSG00000141759.14	ENSG00000141759	rs3893907		C	T	0.83534	-0.0125	0.0068	0.0660277	-0.298899	0.021971	3.77779e-42	0.0418201	0.0229569	0.0685035	0.0685035	0.604681	20
FBXO38	eQTL_GTEx_Adipose_Subcutaneous	ENSG00000145868.16	ENSG00000145868	rs9784645		T	G	0.259938	-0.0104	0.0054	0.0541136	-0.17402	0.0310318	2.04927e-08	0.0597632	0.03281	0.0685313	0.0685313	0.629047	11
CRELD1	eQTL_GTEx_Heart_Atrial_Appendage	ENSG00000163703.17	ENSG00000163703	rs10433558		C	G	0.253601	-0.0112	0.006	0.0619482	0.341839	0.041094	8.91075e-17	-0.032764	0.0179886	0.0685503	0.112269	0.491032	15
MCM3AP	eQTL_GTEx_Heart_Left_Ventricle	ENSG00000160294.10	ENSG00000160294	rs9975588		A	G	0.39725	-0.0087	0.0047	0.0641604	-0.229862	0.0225247	1.88569e-24	0.0378488	0.0207807	0.0685547	0.0685547	0.266046	20
DGCR6	eQTL_GTEx_Adipose_Subcutaneous	ENSG00000183628.12	ENSG00000183628	rs12160539		G	A	0.084893	-0.0183	0.0099	0.0645322	-0.651332	0.0612867	2.2168e-26	0.0280963	0.0154278	0.0685851	0.0210523	0.883051	15
DGCR6	eQTL_GTEx_Muscle_Skeletal	ENSG00000183628.12	ENSG00000183628	rs12160539		G	A	0.084893	-0.0183	0.0099	0.0645322	-0.679971	0.0640586	2.54251e-26	0.0269129	0.0147786	0.0685949	0.0463514	0.822579	16
CGB7	eQTL_GTEx_Muscle_Skeletal	ENSG00000196337.11	ENSG00000196337	rs71352730		G	A	0.09988	0.015	0.0079	0.0575994	-0.266742	0.0414628	1.24877e-10	-0.0562341	0.0308796	0.0685956	0.0685956	0.354588	12
HSBP1L1	eQTL_GTEx_Muscle_Skeletal	ENSG00000226742.3	ENSG00000226742	rs1430597		G	A	0.164103	0.0121	0.0066	0.066753	0.632603	0.040484	4.84318e-55	0.0191273	0.0105046	0.0686306	0.162719	0.554519	20
TMEM97	eQTL_GTEx_Heart_Left_Ventricle	ENSG00000109084.13	ENSG00000109084	rs11080054		A	G	0.588	-0.0092	0.0049	0.0604426	0.320918	0.0429982	8.42358e-14	-0.0286678	0.0157444	0.0686342	0.0686342	0.0287533	20
HERC1	eQTL_GTEx_Adipose_Subcutaneous	ENSG00000103657.13	ENSG00000103657	rs2053594		C	T	0.296111	-0.0096	0.0051	0.0597881	0.197187	0.0274756	7.13626e-13	-0.0486847	0.0267386	0.0686423	0.0686423	0.404759	20
LINS1	eQTL_GTEx_Muscle_Skeletal	ENSG00000140471.16	ENSG00000140471	rs8024288		C	A	0.494493	0.0088	0.0047	0.0611595	-0.241814	0.0309973	6.13564e-15	-0.0363916	0.0199884	0.0686622	0.0686622	0.177623	20
MRGPRE	eQTL_GTEx_Whole_Blood	ENSG00000184350.9	ENSG00000184350	rs7104488		T	C	0.452263	-0.0087	0.0047	0.0641604	-0.428337	0.0428558	1.60538e-23	0.0203111	0.0111593	0.0687419	0.151353	0.544645	20
WASHC1	eQTL_GTEx_Whole_Blood	ENSG00000181404.15	ENSG00000181404	rs9407064		G	A	0.424568	-0.0106	0.0058	0.0676117	-0.838102	0.041887	4.63277e-89	0.0126476	0.00694921	0.0687575	0.0687575	0.465757	8
IL20RA	eQTL_GTEx_Heart_Left_Ventricle	ENSG00000016402.13	ENSG00000016402	rs56835004		T	C	0.149625	0.0124	0.0065	0.056431	-0.487019	0.0801987	1.25814e-09	-0.025461	0.0139896	0.068759	0.068759	0.239168	5
OAF	eQTL_GTEx_Heart_Left_Ventricle	ENSG00000184232.8	ENSG00000184232	rs73004764		G	C	0.109616	0.0133	0.0072	0.0647149	-0.456644	0.0431123	3.24663e-26	-0.0291255	0.0160052	0.0687962	0.180741	0.742759	19
POMGNT2	eQTL_GTEx_Liver	ENSG00000144647.5	ENSG00000144647	rs488069		T	C	0.806206	0.0111	0.0058	0.0556466	0.570106	0.0970177	4.19515e-09	0.0194701	0.0106995	0.0688019	0.0688019	0.111885	7
SLAIN2	eQTL_GTEx_Muscle_Skeletal	ENSG00000109171.14	ENSG00000109171	rs28464394		T	G	0.292606	0.01	0.0054	0.0640471	-0.185179	0.0189391	1.40534e-22	-0.0540018	0.0296794	0.0688344	0.0688344	0.00710213	20
CRELD1	eQTL_GTEx_Heart_Left_Ventricle	ENSG00000163703.17	ENSG00000163703	rs10433558		C	G	0.253601	-0.0112	0.006	0.0619482	0.305276	0.0374971	3.90984e-16	-0.0366881	0.0201643	0.0688422	0.0688422	0.680241	11
NPR2	eQTL_GTEx_Heart_Left_Ventricle	ENSG00000159899.14	ENSG00000159899	rs10758320		T	C	0.661994	0.0096	0.0051	0.0597881	0.296042	0.0417204	1.28552e-12	0.0324278	0.0178231	0.0688468	0.0688468	0.0301899	20
WASHC1	eQTL_GTEx_Muscle_Skeletal	ENSG00000181404.15	ENSG00000181404	rs9407064		G	A	0.424568	-0.0106	0.0058	0.0676117	-0.770715	0.0402238	7.88633e-82	0.0137535	0.00755963	0.0688612	0.102821	0.400541	8
RNF187	eQTL_GTEx_Whole_Blood	ENSG00000168159.11	ENSG00000168159	rs12072922		A	G	0.11025	-0.0472	0.0251	0.0600429	0.230049	0.0319923	6.44264e-13	-0.205174	0.112776	0.0688661	0.0688661	0.00137379	20
LSS	eQTL_GTEx_Heart_Left_Ventricle	ENSG00000160285.14	ENSG00000160285	rs12151996		A	G	0.39835	-0.0089	0.0048	0.0637153	0.332534	0.0353971	5.75516e-21	-0.0267642	0.0147131	0.0689001	0.0689001	0.503925	20
CYB5RL	eQTL_GTEx_Adipose_Visceral_Omentum	ENSG00000215883.10	ENSG00000215883	rs140708162		A	G	0.018522	0.0367	0.0197	0.0624701	-1.08094	0.12829	3.58383e-17	-0.0339519	0.018665	0.0689094	0.189507	0.252955	4
SULT1A1	eQTL_GTEx_Heart_Left_Ventricle	ENSG00000196502.11	ENSG00000196502	rs151228		G	A	0.531595	-0.0094	0.005	0.0601081	-0.390897	0.0544854	7.26518e-13	0.0240473	0.013223	0.0689729	0.0689729	0.264866	20
JMJD7	eQTL_GTEx_Muscle_Skeletal	ENSG00000243789.10	ENSG00000243789	rs1122884		T	C	0.3087	0.0097	0.0051	0.0571763	-0.186192	0.0300245	5.59887e-10	-0.0520968	0.0286504	0.0690092	0.0690092	0.947168	20
TPM1	eQTL_GTEx_Muscle_Skeletal	ENSG00000140416.19	ENSG00000140416	rs9806544		A	G	0.550817	0.0089	0.0047	0.0582759	-0.135405	0.0207991	7.50873e-11	-0.0657287	0.0361493	0.0690244	0.0690244	0.03865	15
CRCP	eQTL_GTEx_Heart_Atrial_Appendage	ENSG00000241258.6	ENSG00000241258	rs4587218		T	C	0.109244	0.0139	0.0074	0.0603294	-0.414371	0.0572081	4.38161e-13	-0.0335448	0.0184491	0.0690285	0.0690285	0.541913	20
WASHC1	eQTL_GTEx_Adipose_Subcutaneous	ENSG00000181404.15	ENSG00000181404	rs9407064		G	A	0.424568	-0.0106	0.0058	0.0676117	-0.880194	0.0492386	1.81064e-71	0.0120428	0.0066238	0.0690474	0.0690474	0.554424	6
TRPV1	eQTL_GTEx_Heart_Atrial_Appendage	ENSG00000196689.11	ENSG00000196689	rs17634335		G	A	0.080467	0.0165	0.0086	0.0550344	0.384083	0.0674886	1.26239e-08	0.0429595	0.0236292	0.0690535	0.0690535	0.599921	9
WASHC1	eQTL_GTEx_Adipose_Visceral_Omentum	ENSG00000181404.15	ENSG00000181404	rs9407064		G	A	0.424568	-0.0106	0.0058	0.0676117	-0.871968	0.0492413	3.63469e-70	0.0121564	0.00668695	0.0690748	0.0690748	0.752003	5
PPP2R5D	eQTL_GTEx_Whole_Blood	ENSG00000112640.14	ENSG00000112640	rs6925810		T	C	0.051901	-0.02	0.0106	0.0591882	-0.233776	0.0345084	1.2487e-11	0.085552	0.0470683	0.0691234	0.0691234	0.119193	20
HSD17B14	eQTL_GTEx_Muscle_Skeletal	ENSG00000087076.8	ENSG00000087076	rs17272645		G	C	0.151367	-0.0125	0.0068	0.0660277	-0.543288	0.0448412	8.70943e-34	0.0230081	0.0126596	0.0691504	0.0691504	0.710858	20
CDKN2C	eQTL_GTEx_Muscle_Skeletal	ENSG00000123080.10	ENSG00000123080	rs57775942		G	A	0.087357	0.0151	0.008	0.0590931	-0.272516	0.0405582	1.82797e-11	-0.0554096	0.0304924	0.0691922	0.0691922	0.0235634	20
TRIM24	eQTL_GTEx_Heart_Left_Ventricle	ENSG00000122779.17	ENSG00000122779	rs3807157		T	C	0.299514	0.01	0.0053	0.0591882	0.195953	0.0290496	1.52529e-11	0.0510326	0.0280855	0.0692096	0.0692096	0.704182	20
ME2	eQTL_GTEx_Adipose_Subcutaneous	ENSG00000082212.12	ENSG00000082212	rs7240170		A	G	0.399329	0.0099	0.0052	0.0569302	0.186521	0.0306671	1.18609e-09	0.0530771	0.0292128	0.0692306	0.0692306	0.645854	5
RNF149	eQTL_GTEx_Muscle_Skeletal	ENSG00000163162.8	ENSG00000163162	rs750783		G	A	0.410614	0.0092	0.005	0.0657682	0.349174	0.030375	1.39047e-30	0.0263479	0.0145018	0.0692366	0.0692366	0.0787912	20
HACD4	eQTL_GTEx_Adipose_Visceral_Omentum	ENSG00000188921.13	ENSG00000188921	rs4977940		T	G	0.168305	-0.012	0.0063	0.056811	0.226192	0.0374314	1.51427e-09	-0.0530523	0.0292034	0.0692707	0.125111	0.0667165	20
USP8	eQTL_GTEx_Adipose_Subcutaneous	ENSG00000138592.13	ENSG00000138592	rs3131571		A	G	0.231513	-0.0109	0.0058	0.0602021	0.224808	0.0317528	1.44209e-12	-0.0484858	0.0266932	0.0693078	0.168675	0.357982	20
MPPE1	eQTL_GTEx_Adipose_Subcutaneous	ENSG00000154889.16	ENSG00000154889	rs8097892		T	C	0.44325	0.0091	0.0049	0.0632908	-0.271291	0.0312903	4.3159e-18	-0.0335433	0.0184715	0.0693779	0.0693779	0.713937	7
CTSO	eQTL_GTEx_Muscle_Skeletal	ENSG00000256043.2	ENSG00000256043	rs2292538		A	G	0.334437	0.0097	0.0051	0.0571763	-0.125444	0.0205488	1.03002e-09	-0.0773253	0.0425831	0.0693903	0.0693903	0.793557	17
TSC1	eQTL_GTEx_Adipose_Visceral_Omentum	ENSG00000165699.13	ENSG00000165699	rs9695992		G	A	0.149725	0.012	0.0065	0.0648699	-0.31559	0.0313751	8.41877e-24	-0.038024	0.0209404	0.0693976	0.0693976	0.277489	20
RAB15	eQTL_GTEx_Muscle_Skeletal	ENSG00000139998.14	ENSG00000139998	rs10138667		G	T	0.064669	-0.0177	0.0092	0.0543655	0.216166	0.0394421	4.23924e-08	-0.0818815	0.0451061	0.0694761	0.0694761	0.698669	9
WIPI1	eQTL_GTEx_Adipose_Subcutaneous	ENSG00000070540.12	ENSG00000070540	rs62085937		A	C	0.290192	0.0096	0.0051	0.0597881	0.163379	0.0238059	6.74499e-12	0.0587591	0.0323686	0.0694763	0.0694763	0.197281	20
ITLN1	pQTL_FENLAND	X18830_1_ITLN1	ENSG00000179914	rs7532133		A	G	0.319628	-0.0092	0.005	0.0657682	0.1516	0.0136368	1.03699e-28	-0.060686	0.0334302	0.0694773	0.179503	0.422708	20
TCTN3	eQTL_GTEx_Adipose_Visceral_Omentum	ENSG00000119977.20	ENSG00000119977	rs4918960		A	T	0.423158	0.0089	0.0047	0.0582759	-0.165854	0.0260274	1.86236e-10	-0.0536617	0.0295629	0.0694983	0.0771876	0.837061	20
LCA5L	eQTL_GTEx_Heart_Atrial_Appendage	ENSG00000157578.13	ENSG00000157578	rs9983404		C	G	0.525916	0.0086	0.0047	0.0672818	-0.821367	0.0575551	3.31921e-46	-0.0104703	0.00576901	0.0695347	0.0338734	0.265588	20
CLIC5	pQTL_FENLAND	X12475_48_CLIC5	ENSG00000112782	rs35822882		T	G	0.0314	0.026	0.0143	0.0690363	-1.0454	0.0356	1.52993e-189	-0.0248709	0.0137052	0.069569	0.0319676	0.188027	6
NUDT21	eQTL_GTEx_Muscle_Skeletal	ENSG00000167005.13	ENSG00000167005	rs11076155		G	C	0.077739	-0.0157	0.0086	0.0679133	0.76725	0.0461411	4.34486e-62	-0.0204627	0.0112762	0.0695734	0.170991	0.42711	20
UBASH3B	eQTL_GTEx_Adipose_Visceral_Omentum	ENSG00000154127.9	ENSG00000154127	rs61911502		G	A	0.120457	0.0136	0.0072	0.0589067	0.257341	0.0393656	6.26792e-11	0.0528482	0.029123	0.0695769	0.0695769	0.0101149	11
POGLUT1	eQTL_GTEx_Heart_Atrial_Appendage	ENSG00000163389.10	ENSG00000163389	rs75116266		T	C	0.059786	-0.0186	0.0101	0.065536	0.843387	0.0796485	3.35622e-26	-0.0220539	0.0121553	0.069624	0.11923	0.853764	20
TBC1D3L	eQTL_GTEx_Whole_Blood	ENSG00000274512.5	ENSG00000274512	rs56359826		T	G	0.058877	-0.0184	0.01	0.0657682	-0.726145	0.0671237	2.82828e-27	0.0253393	0.0139691	0.0696856	0.264824	0.00484392	20
MGARP	eQTL_GTEx_Heart_Atrial_Appendage	ENSG00000137463.4	ENSG00000137463	rs35354754		G	C	0.164821	-0.012	0.0064	0.0607927	-0.45724	0.0638028	7.69649e-13	0.0262444	0.0144682	0.0696866	0.0696866	0.376362	20
PHF20L1	eQTL_GTEx_Adipose_Visceral_Omentum	ENSG00000129292.20	ENSG00000129292	rs180206		T	C	0.574654	-0.0089	0.0047	0.0582759	0.186483	0.0295269	2.68931e-10	-0.0477255	0.0263118	0.0697019	0.156747	0.213722	9
MMP25	eQTL_GTEx_Adipose_Visceral_Omentum	ENSG00000008516.16	ENSG00000008516	rs117271496		A	G	0.051057	0.0259	0.014	0.0643135	0.657357	0.071302	2.98933e-20	0.0394002	0.021722	0.0697021	0.0697021	0.452414	20
RABAC1	eQTL_GTEx_Adipose_Visceral_Omentum	ENSG00000105404.10	ENSG00000105404	rs1075728		A	G	0.437468	0.0095	0.005	0.0574331	0.156222	0.0256545	1.133e-09	0.0608109	0.0335275	0.0697143	0.0697143	0.149452	7
CCT6A	eQTL_GTEx_Heart_Left_Ventricle	ENSG00000146731.10	ENSG00000146731	rs10255049		A	G	0.690196	0.0098	0.0051	0.0546601	-0.0805928	0.014675	3.97753e-08	-0.121599	0.0670429	0.0697165	0.0697165	0.524816	19
UPK3B	eQTL_GTEx_Adipose_Subcutaneous	ENSG00000243566.6	ENSG00000243566	rs10258554		G	A	0.205723	0.0106	0.0057	0.0629352	0.349395	0.0426274	2.47518e-16	0.0303382	0.0167285	0.0697459	0.0697459	0.213512	20
VAMP5	eQTL_GTEx_Whole_Blood	ENSG00000168899.4	ENSG00000168899	rs55892665		G	A	0.12465	0.0132	0.0071	0.0630052	-0.299861	0.0364885	2.06977e-16	-0.0440204	0.024276	0.0697808	0.0697808	0.164731	20
ZNF772	eQTL_GTEx_Heart_Atrial_Appendage	ENSG00000197128.11	ENSG00000197128	rs4801484		C	G	0.291771	-0.0098	0.0052	0.0594818	0.215842	0.0325012	3.11451e-11	-0.0454036	0.025043	0.069828	0.069828	0.3802	18
WASHC1	eQTL_GTEx_Heart_Atrial_Appendage	ENSG00000181404.15	ENSG00000181404	rs9407064		G	A	0.424568	-0.0106	0.0058	0.0676117	-0.858345	0.0596976	7.08948e-47	0.0123493	0.00681156	0.069832	0.069832	0.616511	5
DHRS7B	eQTL_GTEx_Adipose_Subcutaneous	ENSG00000109016.17	ENSG00000109016	rs12936069		T	G	0.354632	-0.0098	0.0052	0.0594818	0.182505	0.027501	3.21663e-11	-0.0536972	0.029619	0.0698429	0.0698429	0.172735	19
PCMT1	eQTL_GTEx_Muscle_Skeletal	ENSG00000120265.16	ENSG00000120265	rs10872646		G	A	0.34415	0.0088	0.0048	0.066753	0.304838	0.0251484	8.12159e-34	0.0288678	0.0159251	0.0698754	0.0698754	0.0116571	20
WASHC1	eQTL_GTEx_Heart_Left_Ventricle	ENSG00000181404.15	ENSG00000181404	rs9407064		G	A	0.424568	-0.0106	0.0058	0.0676117	-0.792857	0.0557823	7.56444e-46	0.0133694	0.00737554	0.0698838	0.0698838
AP2A1	eQTL_GTEx_Adipose_Subcutaneous	ENSG00000196961.12	ENSG00000196961	rs7251269		G	A	0.460203	-0.0097	0.0052	0.0621275	0.160387	0.0208995	1.66446e-14	-0.0604787	0.0333656	0.0698928	0.0698928	0.566554	20
DGCR6	eQTL_GTEx_Adipose_Visceral_Omentum	ENSG00000183628.12	ENSG00000183628	rs12160539		G	A	0.084893	-0.0183	0.0099	0.0645322	-0.614327	0.0664752	2.43191e-20	0.0297887	0.0164344	0.0698964	0.0240054	0.789853	15
RPS6	eQTL_GTEx_Adipose_Subcutaneous	ENSG00000137154.12	ENSG00000137154	rs41270113		T	A	0.079653	-0.0177	0.0093	0.0570111	0.222954	0.0375178	2.80501e-09	-0.0793886	0.0437997	0.0699032	0.0699032	0.253568	10
RAD9A	eQTL_GTEx_Heart_Left_Ventricle	ENSG00000172613.7	ENSG00000172613	rs56088284		G	A	0.08255	-0.0168	0.009	0.0619482	0.389783	0.0514444	3.54217e-14	-0.0431009	0.0237802	0.0699134	0.0699134	0.813433	20
LIN7C	eQTL_GTEx_Adipose_Subcutaneous	ENSG00000148943.11	ENSG00000148943	rs12362567		T	C	0.554381	0.0088	0.0047	0.0611595	-0.208757	0.0289086	5.1501e-13	-0.0421543	0.0232587	0.0699228	0.0699228	0.113183	20
SNUPN	eQTL_GTEx_Muscle_Skeletal	ENSG00000169371.13	ENSG00000169371	rs112882444		G	A	0.263327	0.0105	0.0056	0.0607927	-0.184442	0.0261482	1.74198e-12	-0.0569285	0.0314162	0.0699749	0.0699749	0.0786352	20
PRDM5	eQTL_GTEx_Muscle_Skeletal	ENSG00000138738.10	ENSG00000138738	rs3804173		G	A	0.318401	0.0093	0.005	0.0628855	0.211915	0.0264696	1.18524e-15	0.0438855	0.0242228	0.0700252	0.0700252	0.300453	20
SIRT5	eQTL_GTEx_Heart_Atrial_Appendage	ENSG00000124523.15	ENSG00000124523	rs4631285		G	A	0.070078	0.0262	0.0139	0.0594444	-0.300223	0.0457628	5.3656e-11	-0.0872685	0.048172	0.0700477	0.0700477	0.00403645	5
UPB1	eQTL_GTEx_Muscle_Skeletal	ENSG00000100024.14	ENSG00000100024	rs7288789		T	C	0.587485	-0.0088	0.0047	0.0611595	-0.27301	0.0381197	7.95551e-13	0.0322333	0.0177941	0.0700696	0.0700696	0.150277	18
MMP25	eQTL_GTEx_Muscle_Skeletal	ENSG00000008516.16	ENSG00000008516	rs117271496		A	G	0.051057	0.0259	0.014	0.0643135	1.00009	0.112862	7.91907e-19	0.0258977	0.0143006	0.0701481	0.0701481	0.217897	20
SNX5	eQTL_GTEx_Adipose_Visceral_Omentum	ENSG00000089006.16	ENSG00000089006	rs4519603		A	G	0.66155	-0.0094	0.0049	0.0550645	-0.178802	0.0325776	4.05355e-08	0.0525721	0.0290304	0.0701509	0.0701509	0.681216	10
MRPL43	eQTL_GTEx_Whole_Blood	ENSG00000055950.16	ENSG00000055950	rs12571302		A	C	0.211069	0.0107	0.0058	0.0650626	0.20458	0.0215825	2.56766e-21	0.0523023	0.0288827	0.070164	0.070164	0.223128	19
ADCYAP1	eQTL_GTEx_Adipose_Visceral_Omentum	ENSG00000141433.12	ENSG00000141433	rs4096650		C	T	0.080611	-0.0168	0.0089	0.0590742	-0.562313	0.0877764	1.49192e-10	0.0298766	0.0165003	0.0701917	0.0345492	0.585139	10
HMCES	eQTL_GTEx_Whole_Blood	ENSG00000183624.13	ENSG00000183624	rs74878689		A	T	0.09636	0.014	0.0074	0.0585054	-0.191132	0.0306197	4.3164e-10	-0.0732478	0.0404559	0.070209	0.070209	0.834033	11
ANKRD34B	eQTL_GTEx_Whole_Blood	ENSG00000189127.7	ENSG00000189127	rs1677661		G	A	0.264703	-0.01	0.0055	0.0690363	-0.568876	0.0295273	1.03476e-82	0.0175785	0.00971114	0.0702742	0.612306	0.224372	20
NUDC	eQTL_GTEx_Heart_Left_Ventricle	ENSG00000090273.13	ENSG00000090273	rs146593130		T	C	0.070406	-0.0181	0.0096	0.0593736	-0.300631	0.0464651	9.79789e-11	0.0602067	0.0332611	0.0702762	0.0702762	0.0192258	19
RPL13	eQTL_GTEx_Whole_Blood	ENSG00000167526.13	ENSG00000167526	rs2280370		G	T	0.20003	0.0109	0.0059	0.0646808	-0.117242	0.0129729	1.60341e-19	-0.0929701	0.051364	0.0702918	0.0702918	0.454719	20
TDRKH	eQTL_GTEx_Adipose_Subcutaneous	ENSG00000182134.15	ENSG00000182134	rs4240870		G	A	0.518472	0.0086	0.0047	0.0672818	-0.376397	0.0305388	6.62764e-35	-0.0228482	0.0126237	0.0703035	0.157518	0.942172	20
NPHP4	eQTL_GTEx_Adipose_Subcutaneous	ENSG00000131697.17	ENSG00000131697	rs806111		G	T	0.346259	-0.0092	0.005	0.0657682	-0.384954	0.0382834	8.69882e-24	0.023899	0.0132042	0.070304	0.00720025	0.617355	20
DRAM1	eQTL_GTEx_Whole_Blood	ENSG00000136048.13	ENSG00000136048	rs7138541		G	A	0.385172	-0.0089	0.0048	0.0637153	0.130824	0.0157025	7.9866e-17	-0.0680303	0.0375882	0.0703132	0.0827739	0.609329	20
SLC38A11	eQTL_GTEx_Heart_Left_Ventricle	ENSG00000169507.9	ENSG00000169507	rs13001601		G	A	0.3972	-0.0094	0.0051	0.065309	0.523529	0.0551416	2.21764e-21	-0.0179551	0.00992345	0.0703954	0.0940085	0.137951	20
PLPPR2	eQTL_GTEx_Whole_Blood	ENSG00000105520.10	ENSG00000105520	rs322137		T	C	0.261883	0.0105	0.0056	0.0607927	0.11042	0.0160115	5.33764e-12	0.0950915	0.0525565	0.0704015	0.0522937	0.10782	10
ZCCHC17	eQTL_GTEx_Heart_Atrial_Appendage	ENSG00000121766.15	ENSG00000121766	rs4949377		T	C	0.171839	-0.0116	0.0062	0.0613496	-0.292306	0.0411702	1.24809e-12	0.0396844	0.0219347	0.0704192	0.0704192	0.152304	19
GALC	eQTL_GTEx_Adipose_Visceral_Omentum	ENSG00000054983.16	ENSG00000054983	rs28533072		T	C	0.243793	-0.0101	0.0054	0.0614324	-0.290522	0.0407387	9.93918e-13	0.034765	0.0192159	0.070423	0.070423	0.40756	20
ZNF514	eQTL_GTEx_Whole_Blood	ENSG00000144026.11	ENSG00000144026	rs11686534		G	A	0.527985	0.0093	0.0051	0.0682232	0.489592	0.0341078	1.00204e-46	0.0189954	0.0105006	0.0704525	0.402577	0.0128768	20
KCNK1	eQTL_GTEx_Muscle_Skeletal	ENSG00000135750.14	ENSG00000135750	rs630938		T	C	0.86575	-0.0124	0.0067	0.0642061	-0.42307	0.0494356	1.14839e-17	0.0293096	0.0162027	0.0704619	0.0704619	0.507364	16
TTLL11	eQTL_GTEx_Liver	ENSG00000175764.14	ENSG00000175764	rs12375942		A	G	0.247528	0.0114	0.006	0.0574331	0.512576	0.0867139	3.398e-09	0.0222406	0.0122954	0.0704736	0.0704736	0.625426	18
GIPC1	eQTL_GTEx_Adipose_Subcutaneous	ENSG00000123159.15	ENSG00000123159	rs10419701		T	C	0.2404	0.0107	0.0056	0.0560413	0.134759	0.0240014	1.9698e-08	0.079401	0.0438961	0.0704757	0.0704757	0.0297302	10
COMMD2	eQTL_GTEx_Adipose_Visceral_Omentum	ENSG00000114744.8	ENSG00000114744	rs6787252		G	A	0.412415	0.0091	0.0049	0.0632908	0.249765	0.0313573	1.65058e-15	0.0364342	0.0201446	0.0705082	0.0705082	0.216182	20
PYGB	eQTL_GTEx_Adipose_Visceral_Omentum	ENSG00000100994.11	ENSG00000100994	rs3787081		A	G	0.221733	0.0103	0.0056	0.0658732	0.265579	0.0267458	3.09084e-23	0.0387832	0.0214447	0.0705253	0.0705253	0.00860839	20
NQO2	eQTL_GTEx_Muscle_Skeletal	ENSG00000124588.19	ENSG00000124588	rs9392449		T	C	0.236468	-0.0111	0.0061	0.0688089	-0.728846	0.0449738	4.5741e-59	0.0152296	0.00842199	0.0705585	0.255868	0.0365141	20
ORAI2	eQTL_GTEx_Whole_Blood	ENSG00000160991.15	ENSG00000160991	rs1983476		G	A	0.923516	-0.0167	0.0092	0.0694905	0.638579	0.0307861	1.43355e-95	-0.0261518	0.014462	0.0705589	0.287363	0.230809	20
HSBP1L1	eQTL_GTEx_Adipose_Subcutaneous	ENSG00000226742.3	ENSG00000226742	rs1430597		G	A	0.164103	0.0121	0.0066	0.066753	0.479633	0.0437806	6.26236e-28	0.0252276	0.0139519	0.070577	0.070577	0.467509	20
HYKK	eQTL_GTEx_Heart_Left_Ventricle	ENSG00000188266.13	ENSG00000188266	rs7173512		T	C	0.62595	-0.0095	0.005	0.0574331	0.236238	0.0401549	4.02504e-09	-0.0402137	0.0222415	0.070599	0.070599	0.236808	19
DGCR6	eQTL_GTEx_Heart_Atrial_Appendage	ENSG00000183628.12	ENSG00000183628	rs12160539		G	A	0.084893	-0.0183	0.0099	0.0645322	-0.744842	0.0860402	4.84732e-18	0.024569	0.013591	0.070648	0.0253835	0.752993	10
IKBKE	eQTL_GTEx_Adipose_Subcutaneous	ENSG00000263528.7	ENSG00000263528	rs11117909		A	G	0.112599	0.0147	0.0077	0.0562504	0.203658	0.0362501	1.93021e-08	0.0721798	0.0399317	0.0706718	0.0706718	0.117954	6
FBF1	eQTL_GTEx_Muscle_Skeletal	ENSG00000188878.19	ENSG00000188878	rs1046446		T	C	0.227601	-0.0103	0.0056	0.0658732	0.280089	0.0286861	1.60805e-22	-0.036774	0.0203453	0.0706851	0.0706851	0.469623	20
CCR5	eQTL_GTEx_Whole_Blood	ENSG00000160791.13	ENSG00000160791	rs76258812		C	T	0.160085	-0.0123	0.0065	0.05845	-0.238345	0.0391104	1.10014e-09	0.0516059	0.0285559	0.0707327	0.0707327	0.975838	20
NSUN6	eQTL_GTEx_Muscle_Skeletal	ENSG00000241058.3	ENSG00000241058	rs4748503		G	T	0.526263	0.0089	0.0048	0.0637153	0.255136	0.0316057	6.88849e-16	0.0348834	0.0193034	0.0707451	0.0707451	0.200926	20
PPFIA2	eQTL_GTEx_Adipose_Subcutaneous	ENSG00000139220.16	ENSG00000139220	rs34415838		C	T	0.238917	-0.011	0.0059	0.0622646	0.24155	0.0329339	2.22734e-13	-0.0455392	0.0252024	0.0707716	0.0707716	0.389818	20
WASHC1	eQTL_GTEx_Liver	ENSG00000181404.15	ENSG00000181404	rs9407064		G	A	0.424568	-0.0106	0.0058	0.0676117	-0.908601	0.0756141	2.91751e-33	0.0116663	0.00645685	0.0707922	0.0707922	0.500279	4
GANAB	eQTL_GTEx_Whole_Blood	ENSG00000089597.16	ENSG00000089597	rs78278641		T	C	0.1385	-0.0124	0.0067	0.0642061	-0.170662	0.0204795	7.86007e-17	0.0726582	0.0402154	0.0708051	0.0708051	0.418796	20
IFT88	eQTL_GTEx_Muscle_Skeletal	ENSG00000032742.17	ENSG00000032742	rs4770059		C	T	0.734496	-0.0102	0.0056	0.0685417	-0.461303	0.0327378	4.32434e-45	0.0221113	0.0122405	0.070856	0.00928874	0.0627924	20
MBOAT7	eQTL_GTEx_Liver	ENSG00000125505.16	ENSG00000125505	rs10416555		A	G	0.11261	-0.016	0.0085	0.0597881	-0.547955	0.0853571	1.36668e-10	0.0291995	0.0161653	0.0708712	0.127471	0.220107	5
ZNF432	eQTL_GTEx_Adipose_Visceral_Omentum	ENSG00000256087.6	ENSG00000256087	rs60500787		T	C	0.168759	0.0119	0.0064	0.062974	-0.323439	0.042572	3.02018e-14	-0.0367921	0.0203713	0.0709069	0.0709069	0.519263	20
SLC38A10	eQTL_GTEx_Liver	ENSG00000157637.12	ENSG00000157637	rs75689085		A	G	0.111128	0.0159	0.0084	0.0583769	0.526856	0.0873374	1.61518e-09	0.030179	0.0167101	0.0709129	0.0709129	0.431634	8
CLCNKA	eQTL_GTEx_Adipose_Visceral_Omentum	ENSG00000186510.11	ENSG00000186510	rs59301753		A	C	0.080018	0.0158	0.0084	0.0599784	0.500609	0.077471	1.03402e-10	0.0315616	0.017476	0.0709188	0.0709188	0.240772	20
SUMF2	eQTL_GTEx_Heart_Left_Ventricle	ENSG00000129103.17	ENSG00000129103	rs112498802		G	A	0.225467	0.0111	0.006	0.0643135	0.36832	0.0443115	9.40514e-17	0.0301368	0.0166888	0.0709474	0.0709474	0.831159	20
IGLL1	pQTL_FENLAND	X6485_59_IGLL1	ENSG00000128322	rs139571703		T	C	0.02821	0.0267	0.0147	0.0693203	-0.6771	0.0403171	2.68398e-63	-0.0394329	0.0218368	0.0709502	0.329342	0.0822826	4
ZNF514	eQTL_GTEx_Muscle_Skeletal	ENSG00000144026.11	ENSG00000144026	rs11686534		G	A	0.527985	0.0093	0.0051	0.0682232	0.518087	0.0401044	3.54122e-38	0.0179507	0.00994149	0.0709763	0.0927281	0.180081	20
PPFIA2	eQTL_GTEx_Adipose_Visceral_Omentum	ENSG00000139220.16	ENSG00000139220	rs11115002		T	C	0.242149	-0.0108	0.0059	0.0671739	0.532897	0.0485456	4.91624e-28	-0.0202666	0.0112244	0.0709845	0.0709845	0.558751	20
RHD	eQTL_GTEx_Whole_Blood	ENSG00000187010.19	ENSG00000187010	rs55794721		A	G	0.404449	-0.0094	0.0052	0.0706544	-0.950723	0.0259976	8.69025e-293	0.00988721	0.0054762	0.0709984	0.40493	0.64821	20
HEMK1	eQTL_GTEx_Whole_Blood	ENSG00000114735.9	ENSG00000114735	rs62262965		T	C	0.12618	0.0133	0.007	0.0574331	-0.155372	0.0268081	6.80288e-09	-0.085601	0.0474124	0.0710031	0.0710031	0.237984	20
MET	pQTL_FENLAND	X2837_3_MET	ENSG00000105976	rs437		T	C	0.708396	0.0098	0.0053	0.0644496	-0.1256	0.0150432	6.86702e-17	-0.0780255	0.0432199	0.0710254	0.295418	0.450138	17
MRPL43	eQTL_GTEx_Adipose_Subcutaneous	ENSG00000055950.16	ENSG00000055950	rs12571302		A	C	0.211069	0.0107	0.0058	0.0650626	0.248725	0.0283767	1.86571e-18	0.0430194	0.0238298	0.0710317	0.0710317	0.115809	20
SPATA24	eQTL_GTEx_Heart_Left_Ventricle	ENSG00000170469.10	ENSG00000170469	rs4074032		T	C	0.674441	-0.0096	0.0052	0.0648699	-0.300221	0.0348153	6.50761e-18	0.0319764	0.0177131	0.0710362	0.0710362	0.358379	18
PRDM5	eQTL_GTEx_Heart_Atrial_Appendage	ENSG00000138738.10	ENSG00000138738	rs3804173		G	A	0.318401	0.0093	0.005	0.0628855	0.310169	0.0414928	7.70544e-14	0.0299837	0.0166118	0.0710802	0.0710802	0.390926	20
GANAB	eQTL_GTEx_Adipose_Visceral_Omentum	ENSG00000089597.16	ENSG00000089597	rs78278641		T	C	0.1385	-0.0124	0.0067	0.0642061	-0.279804	0.0342745	3.25124e-16	0.0443167	0.024553	0.0710834	0.0710834	0.705695	15
BPI	eQTL_GTEx_Heart_Atrial_Appendage	ENSG00000101425.12	ENSG00000101425	rs1341023		T	C	0.546	-0.009	0.0049	0.0662491	0.531456	0.0545528	1.99479e-22	-0.0169346	0.00938239	0.0710848	0.0710848	0.820155	20
CLSTN3	eQTL_GTEx_Muscle_Skeletal	ENSG00000139182.13	ENSG00000139182	rs7294478		G	A	0.429063	0.0092	0.005	0.0657682	0.226339	0.0244523	2.11579e-20	0.040647	0.022523	0.0711233	0.11252	0.339857	20
ATP10A	eQTL_GTEx_Whole_Blood	ENSG00000206190.11	ENSG00000206190	rs1345098		T	G	0.567454	0.0089	0.0048	0.0637153	-0.151468	0.0192733	3.87321e-15	-0.0587583	0.0325599	0.0711339	0.0879672	0.413914	20
HSPA13	pQTL_FENLAND	X17515_6_HSPA13	ENSG00000155304	rs2822653		T	C	0.263432	0.01	0.0053	0.0591882	0.0916	0.0148499	6.899e-10	0.10917	0.0605065	0.0711886	0.0711886	0.0787799	20
DTX4	eQTL_GTEx_Muscle_Skeletal	ENSG00000110042.7	ENSG00000110042	rs11607278		A	G	0.498999	-0.0093	0.005	0.0628855	-0.213901	0.0289464	1.4733e-13	0.0434781	0.0241044	0.0712723	0.0712723	0.192521	18
FAM124A	eQTL_GTEx_Muscle_Skeletal	ENSG00000150510.16	ENSG00000150510	rs9526737		C	T	0.52245	-0.0092	0.0049	0.0604426	-0.225486	0.0347405	8.55109e-11	0.0408008	0.0226218	0.0712933	0.0712933	0.246106	14
GPR142	eQTL_GTEx_Adipose_Subcutaneous	ENSG00000257008.6	ENSG00000257008	rs11649974		T	C	0.545487	0.0094	0.005	0.0601081	0.308333	0.0483055	1.73683e-10	0.0304865	0.016905	0.0713248	0.0713248	0.104406	19
TBC1D3L	eQTL_GTEx_Adipose_Subcutaneous	ENSG00000274512.5	ENSG00000274512	rs56359826		T	G	0.058877	-0.0184	0.01	0.0657682	-0.725296	0.0800323	1.27449e-19	0.025369	0.0140688	0.0713554	0.0713554	0.00308716	20
TBC1D3L	eQTL_GTEx_Muscle_Skeletal	ENSG00000274512.5	ENSG00000274512	rs56359826		T	G	0.058877	-0.0184	0.01	0.0657682	-0.655412	0.0723499	1.3174e-19	0.0280739	0.0155691	0.0713599	0.0713599	0.00426354	20
BPI	eQTL_GTEx_Adipose_Visceral_Omentum	ENSG00000101425.12	ENSG00000101425	rs1341023		T	C	0.546	-0.009	0.0049	0.0662491	0.504459	0.0532516	2.71597e-21	-0.0178409	0.00989427	0.071364	0.147992	0.810052	19
CYB5RL	eQTL_GTEx_Heart_Left_Ventricle	ENSG00000215883.10	ENSG00000215883	rs140708162		A	G	0.018522	0.0367	0.0197	0.0624701	-1.26414	0.176414	7.73649e-13	-0.0290316	0.0161018	0.0713869	0.0713869	0.271204	4
LRP1B	eQTL_GTEx_Liver	ENSG00000168702.17	ENSG00000168702	rs7599698		C	T	0.454457	-0.0086	0.0047	0.0672818	-0.801702	0.0758166	3.92374e-26	0.0107272	0.00594965	0.0713894	0.0713894	0.847525	20
NINL	eQTL_GTEx_Heart_Left_Ventricle	ENSG00000101004.14	ENSG00000101004	rs6138593		G	A	0.485235	-0.0088	0.0048	0.066753	0.352089	0.0355244	3.72209e-23	-0.0249937	0.0138642	0.0714273	0.0714273	0.195064	20
RPRD1B	eQTL_GTEx_Whole_Blood	ENSG00000101413.11	ENSG00000101413	rs6013782		G	C	0.163247	-0.012	0.0064	0.0607927	0.17437	0.0266381	5.91454e-11	-0.0688192	0.0381796	0.0714649	0.0714649	0.0469123	6
RHD	eQTL_GTEx_Adipose_Subcutaneous	ENSG00000187010.19	ENSG00000187010	rs55794721		A	G	0.404449	-0.0094	0.0052	0.0706544	-1.0779	0.0461195	8.25636e-121	0.00872066	0.0048386	0.0714967	0.406844	0.569176	20
APRT	eQTL_GTEx_Muscle_Skeletal	ENSG00000198931.10	ENSG00000198931	rs1799842		C	T	0.05945	0.0182	0.0099	0.0660059	-0.381845	0.0417777	6.2493e-20	-0.0476633	0.026446	0.0715001	0.130956	0.995115	20
TMEM92	eQTL_GTEx_Whole_Blood	ENSG00000167105.7	ENSG00000167105	rs2254177		G	A	0.705034	-0.0098	0.0054	0.0695524	0.5351	0.0348714	3.82885e-53	-0.0183143	0.0101619	0.0715054	0.0715054	0.470743	15
CRELD1	eQTL_GTEx_Muscle_Skeletal	ENSG00000163703.17	ENSG00000163703	rs10433558		C	G	0.253601	-0.0112	0.006	0.0619482	0.168842	0.0244023	4.54485e-12	-0.0663342	0.0368067	0.0715089	0.0715089	0.681493	20
TPK1	eQTL_GTEx_Liver	ENSG00000196511.14	ENSG00000196511	rs7779155		C	A	0.401749	-0.0089	0.0048	0.0637153	-0.533851	0.0696352	1.76889e-14	0.0166713	0.0092505	0.071513	0.071513	0.41592	20
RFPL4AL1	eQTL_GTEx_Liver	ENSG00000229292.1	ENSG00000229292	rs73933330		C	G	0.36674	0.0098	0.0053	0.0644496	0.58929	0.0731559	7.93098e-16	0.0166302	0.00922778	0.0715161	0.0715161	0.341547	20
ORAI1	eQTL_GTEx_Muscle_Skeletal	ENSG00000276045.2	ENSG00000276045	rs117592564		A	G	0.12168	0.0141	0.0075	0.0601081	0.18953	0.02997	2.54877e-10	0.0743946	0.0412831	0.0715365	0.0715365	0.278479	17
LRWD1	eQTL_GTEx_Whole_Blood	ENSG00000161036.12	ENSG00000161036	rs1983476		G	A	0.923516	-0.0167	0.0092	0.0694905	0.698429	0.0470629	8.03689e-50	-0.0239108	0.0132706	0.0715786	0.238755	0.188107	20
ZNF514	eQTL_GTEx_Adipose_Visceral_Omentum	ENSG00000144026.11	ENSG00000144026	rs11686534		G	A	0.527985	0.0093	0.0051	0.0682232	0.408527	0.0349548	1.48046e-31	0.0227647	0.0126349	0.0715878	0.354635	0.0258121	20
CYB5RL	eQTL_GTEx_Whole_Blood	ENSG00000215883.10	ENSG00000215883	rs140708162		A	G	0.018522	0.0367	0.0197	0.0624701	-0.739377	0.104342	1.37959e-12	-0.0496364	0.0275495	0.0715896	0.0715896	0.746947	5
TLN1	eQTL_GTEx_Liver	ENSG00000137076.20	ENSG00000137076	rs10758320		T	C	0.661994	0.0096	0.0051	0.0597881	-0.205747	0.033102	5.11485e-10	-0.0466592	0.0258995	0.0716163	0.0716163	0.398645	19
RHD	eQTL_GTEx_Muscle_Skeletal	ENSG00000187010.19	ENSG00000187010	rs55794721		A	G	0.404449	-0.0094	0.0052	0.0706544	-0.967305	0.044776	1.6765e-103	0.00971772	0.00539455	0.0716404	0.253215	0.802073	20
SKOR1	eQTL_GTEx_Adipose_Subcutaneous	ENSG00000188779.10	ENSG00000188779	rs28399271		A	G	0.261096	0.0106	0.0058	0.0676117	-0.379248	0.0355429	1.40421e-26	-0.02795	0.0155161	0.0716471	0.0716471	0.0029162	20
NPBWR1	eQTL_GTEx_Liver	ENSG00000183729.3	ENSG00000288611	rs11775217		A	G	0.367081	0.009	0.0049	0.0662491	-0.798551	0.0866918	3.21956e-20	-0.0112704	0.00625691	0.0716596	0.0716596	0.710546	20
VTI1B	eQTL_GTEx_Muscle_Skeletal	ENSG00000100568.10	ENSG00000100568	rs2234511		G	A	0.135688	-0.0124	0.0067	0.0642061	0.24803	0.0316419	4.55367e-15	-0.049994	0.0277556	0.0716679	0.0412015	0.132604	15
LRP11	eQTL_GTEx_Heart_Atrial_Appendage	ENSG00000120256.9	ENSG00000120256	rs9371215		T	C	0.383666	0.0094	0.005	0.0601081	-0.168117	0.0267375	3.22214e-10	-0.0559134	0.0310422	0.0716698	0.0716698	0.140881	20
RHNO1	eQTL_GTEx_Adipose_Visceral_Omentum	ENSG00000171792.10	ENSG00000171792	rs12582464		C	T	0.349438	-0.0096	0.0052	0.0648699	-0.263397	0.032108	2.33538e-16	0.0364469	0.0202358	0.0716858	0.0716858	0.204711	19
SLC6A1	eQTL_GTEx_Heart_Left_Ventricle	ENSG00000157103.10	ENSG00000157103	rs1710898		A	C	0.386127	0.0096	0.0052	0.0648699	-0.296246	0.036137	2.44717e-16	-0.0324055	0.0179926	0.0716952	0.0716952	0.491268	8
APRT	eQTL_GTEx_Adipose_Subcutaneous	ENSG00000198931.10	ENSG00000198931	rs1799842		C	T	0.05945	0.0182	0.0099	0.0660059	-0.347732	0.0387793	3.04857e-19	-0.0523392	0.0290624	0.0717147	0.0717147	0.99119	20
CSE1L	eQTL_GTEx_Whole_Blood	ENSG00000124207.16	ENSG00000124207	rs2869692		A	G	0.320364	0.0096	0.0051	0.0597881	-0.142167	0.023038	6.78689e-10	-0.0675262	0.0375051	0.071789	0.071789	0.209708	20
GDF9	eQTL_GTEx_Heart_Left_Ventricle	ENSG00000164404.8	ENSG00000164404	rs30180		A	G	0.572164	0.0094	0.005	0.0601081	0.398127	0.0636601	4.00197e-10	0.0236106	0.013114	0.0717958	0.0717958	0.72177	14
RPL13	eQTL_GTEx_Heart_Left_Ventricle	ENSG00000167526.13	ENSG00000167526	rs2280370		G	T	0.20003	0.0109	0.0059	0.0646808	-0.186936	0.0233976	1.35437e-15	-0.0583087	0.0323944	0.0718665	0.0718665	0.17661	20
SUPT20H	eQTL_GTEx_Whole_Blood	ENSG00000102710.19	ENSG00000102710	rs1764483		C	T	0.894179	0.0143	0.0079	0.0702762	0.551039	0.0324107	7.96707e-65	0.025951	0.0144176	0.0718679	0.0252055	0.0182764	20
RHD	eQTL_GTEx_Adipose_Visceral_Omentum	ENSG00000187010.19	ENSG00000187010	rs55794721		A	G	0.404449	-0.0094	0.0052	0.0706544	-1.01236	0.0520272	2.47987e-84	0.00928523	0.00515863	0.0718698	0.0718698	0.706118	20
ZNF514	eQTL_GTEx_Adipose_Subcutaneous	ENSG00000144026.11	ENSG00000144026	rs11686534		G	A	0.527985	0.0093	0.0051	0.0682232	0.447874	0.0401928	7.73381e-29	0.0207648	0.0115386	0.0719251	0.322	0.073792	20
TIMM44	eQTL_GTEx_Heart_Atrial_Appendage	ENSG00000104980.7	ENSG00000104980	rs12985279		T	C	0.073224	-0.017	0.0092	0.0646275	0.422644	0.0533674	2.38424e-15	-0.040223	0.0223524	0.0719408	0.0719408	0.103551	16
MGARP	eQTL_GTEx_Heart_Left_Ventricle	ENSG00000137463.4	ENSG00000137463	rs35354754		G	C	0.164821	-0.012	0.0064	0.0607927	-0.42734	0.0667758	1.55764e-10	0.0280807	0.0156059	0.0719617	0.0719617	0.423375	20
POGLUT1	eQTL_GTEx_Adipose_Visceral_Omentum	ENSG00000163389.10	ENSG00000163389	rs116524207		T	C	0.06385	-0.0174	0.0096	0.069909	1.06903	0.0714378	1.25291e-50	-0.0162764	0.00904573	0.0719634	0.118964	0.805824	20
SH3TC2	eQTL_GTEx_Liver	ENSG00000169247.11	ENSG00000169247	rs11168092		T	C	0.432756	0.0106	0.0056	0.0583769	-0.429543	0.074108	6.78434e-09	-0.0246774	0.0137147	0.071965	0.071965	0.0247514	20
HPS1	eQTL_GTEx_Liver	ENSG00000107521.18	ENSG00000107521	rs11189592		A	C	0.252606	0.0101	0.0053	0.0566943	0.293576	0.0537435	4.69359e-08	0.0344034	0.0191203	0.0719693	0.0719693	0.0996306	15
FBXL17	eQTL_GTEx_Muscle_Skeletal	ENSG00000145743.15	ENSG00000145743	rs11744374		C	A	0.481075	0.0088	0.0048	0.066753	-0.142625	0.0152304	7.64279e-21	-0.0617003	0.0342936	0.0719905	0.00345292	0.0515336	20
LIN7C	eQTL_GTEx_Adipose_Visceral_Omentum	ENSG00000148943.11	ENSG00000148943	rs12362567		T	C	0.554381	0.0088	0.0047	0.0611595	-0.192899	0.0297647	9.1235e-11	-0.0456197	0.0253615	0.0720541	0.0720541	0.180479	20
MMP25	eQTL_GTEx_Heart_Left_Ventricle	ENSG00000008516.16	ENSG00000008516	rs117271496		A	G	0.051057	0.0259	0.014	0.0643135	0.79037	0.102993	1.66682e-14	0.0327695	0.0182207	0.0721013	0.0721013	0.343985	18
BLOC1S2	eQTL_GTEx_Whole_Blood	ENSG00000196072.11	ENSG00000196072	rs11190393		T	C	0.375215	-0.0089	0.0048	0.0637153	0.125088	0.0169188	1.43064e-13	-0.0711499	0.0395613	0.0721021	0.0721021	0.0136579	20
DGCR6	eQTL_GTEx_Heart_Left_Ventricle	ENSG00000183628.12	ENSG00000183628	rs12160539		G	A	0.084893	-0.0183	0.0099	0.0645322	-0.611015	0.0785345	7.24029e-15	0.0299502	0.0166536	0.07211	0.07211	0.755469	13
SNRNP35	eQTL_GTEx_Muscle_Skeletal	ENSG00000184209.14	ENSG00000184209	rs11560820		G	A	0.593176	0.0093	0.005	0.0628855	0.169192	0.0240126	1.84196e-12	0.0549671	0.0305646	0.0721147	0.0721147	0.921008	16
PRODH	eQTL_GTEx_Adipose_Subcutaneous	ENSG00000100033.16	ENSG00000100033	rs12160539		G	A	0.084893	-0.0183	0.0099	0.0645322	-0.332088	0.0426999	7.41133e-15	0.0551059	0.0306418	0.0721158	0.182288	0.539166	11
NFYC	eQTL_GTEx_Adipose_Visceral_Omentum	ENSG00000066136.20	ENSG00000066136	rs16827552		T	C	0.225263	0.0105	0.0056	0.0607927	-0.236145	0.0371613	2.08966e-10	-0.0444642	0.024725	0.0721216	0.0721216	0.189972	19
MMP25	eQTL_GTEx_Adipose_Subcutaneous	ENSG00000008516.16	ENSG00000008516	rs117271496		A	G	0.051057	0.0259	0.014	0.0643135	0.859943	0.112316	1.91115e-14	0.0301183	0.0167487	0.0721372	0.0721372	0.363454	19
BTF3	eQTL_GTEx_Heart_Left_Ventricle	ENSG00000145741.15	ENSG00000145741	rs371434119		G	A	0.045937	0.0216	0.0114	0.0581273	-0.234498	0.0412577	1.31778e-08	-0.0921117	0.0512446	0.0722578	0.0722578	0.00244318	16
CLSTN3	eQTL_GTEx_Heart_Atrial_Appendage	ENSG00000139182.13	ENSG00000139182	rs7294478		G	A	0.429063	0.0092	0.005	0.0657682	0.277812	0.0332389	6.37629e-17	0.0331159	0.0184288	0.0723403	0.0723403	0.428088	20
CASP7	eQTL_GTEx_Heart_Left_Ventricle	ENSG00000165806.19	ENSG00000165806	rs61866462		T	C	0.262673	0.0098	0.0054	0.0695524	-0.585912	0.0456794	1.16333e-37	-0.0167261	0.0093082	0.0723487	0.0810521	0.651635	20
MLH1	eQTL_GTEx_Adipose_Subcutaneous	ENSG00000076242.14	ENSG00000076242	rs13098279		A	G	0.201876	-0.0117	0.0063	0.0632908	0.272795	0.0384494	1.29431e-12	-0.0428894	0.0238723	0.072397	0.072397	0.129071	15
RAD9A	eQTL_GTEx_Adipose_Subcutaneous	ENSG00000172613.7	ENSG00000172613	rs7952436		T	C	0.0817	-0.0158	0.0087	0.0693563	0.724838	0.0593826	2.87889e-34	-0.021798	0.0121348	0.0724439	0.0997549	0.150909	20
SLC38A11	eQTL_GTEx_Adipose_Visceral_Omentum	ENSG00000169507.9	ENSG00000169507	rs13001601		G	A	0.3972	-0.0094	0.0051	0.065309	0.387324	0.0484081	1.23187e-15	-0.0242691	0.0135121	0.0724788	0.0724788	0.196218	19
ENOX1	eQTL_GTEx_Muscle_Skeletal	ENSG00000120658.13	ENSG00000120658	rs9533488		G	A	0.740996	-0.0108	0.0057	0.0581273	-0.207029	0.0367294	1.73438e-08	0.0521666	0.0290463	0.0724973	0.0724973	0.0153131	11
PRADC1	eQTL_GTEx_Muscle_Skeletal	ENSG00000135617.3	ENSG00000135617	rs7601742		T	C	0.278947	0.0097	0.0052	0.0621275	-0.130593	0.0196504	3.01517e-11	-0.0742766	0.0413572	0.0724979	0.0724979	0.656639	20
ACSM5	eQTL_GTEx_Liver	ENSG00000183549.10	ENSG00000183549	rs71373188		A	T	0.072507	-0.0175	0.0095	0.0654597	-0.720763	0.0892871	6.89158e-16	0.0242798	0.0135193	0.0725044	0.0725044	0.194997	11
PRELID1	eQTL_GTEx_Liver	ENSG00000169230.9	ENSG00000169230	rs28362590		T	G	0.754316	-0.0106	0.0058	0.0676117	0.602059	0.0623624	4.71853e-22	-0.0176062	0.0098047	0.0725432	0.0725432	0.303521	20
C1orf112	eQTL_GTEx_Adipose_Visceral_Omentum	ENSG00000000460.16	ENSG00000000460	rs6694855		C	T	0.286822	-0.0105	0.0056	0.0607927	-0.281723	0.045197	4.56944e-10	0.0372707	0.0207575	0.0725701	0.0725701	0.150606	20
TMEM50A	eQTL_GTEx_Whole_Blood	ENSG00000183726.10	ENSG00000183726	rs55794721		A	G	0.404449	-0.0094	0.0052	0.0706544	-0.239809	0.0155764	1.75048e-53	0.0391979	0.0218329	0.0725965	0.12497	0.518416	20
RNF187	eQTL_GTEx_Heart_Atrial_Appendage	ENSG00000168159.11	ENSG00000168159	rs12072922		A	G	0.11025	-0.0472	0.0251	0.0600429	0.3709	0.0614564	1.58794e-09	-0.127258	0.0708822	0.0725988	0.0725988	0.0794872	19
RPS6KB1	eQTL_GTEx_Muscle_Skeletal	ENSG00000108443.13	ENSG00000108443	rs76236917		T	C	0.195945	0.0112	0.0061	0.066348	0.177689	0.0208066	1.3417e-17	0.0630315	0.0351141	0.072646	0.072646	0.044147	20
LRRC8B	eQTL_GTEx_Whole_Blood	ENSG00000197147.13	ENSG00000197147	rs10922664		G	A	0.48399	0.0083	0.0046	0.0711768	0.557648	0.0327885	7.23396e-65	0.0148839	0.00829522	0.0727687	0.230718	0.709406	20
RAB3IL1	eQTL_GTEx_Whole_Blood	ENSG00000167994.11	ENSG00000167994	rs741887		A	G	0.492391	0.0085	0.0047	0.0705271	-0.416729	0.0294304	1.62406e-45	-0.0203969	0.0113699	0.0728231	0.0728231	0.0551097	20
TBC1D3L	eQTL_GTEx_Heart_Left_Ventricle	ENSG00000274512.5	ENSG00000274512	rs56359826		T	G	0.058877	-0.0184	0.01	0.0657682	-0.751715	0.0933372	8.0291e-16	0.0244774	0.0136457	0.0728481	0.0728481	0.0165668	20
NUDT12	eQTL_GTEx_Muscle_Skeletal	ENSG00000112874.9	ENSG00000112874	rs34225		G	T	0.751063	0.0103	0.0056	0.0658732	-0.207412	0.025595	5.33436e-16	-0.0496596	0.0276861	0.0728667	0.0728667	0.188935	13
GOLM1	eQTL_GTEx_Adipose_Subcutaneous	ENSG00000135052.16	ENSG00000135052	rs11141239		C	A	0.017302	0.0365	0.0195	0.061235	0.658176	0.10504	3.7054e-10	0.0554563	0.030921	0.0728958	0.0728958	0.702762	6
BPI	eQTL_GTEx_Adipose_Subcutaneous	ENSG00000101425.12	ENSG00000101425	rs1341023		T	C	0.546	-0.009	0.0049	0.0662491	0.405356	0.048957	1.23338e-16	-0.0222027	0.012382	0.0729498	0.0729498	0.553491	15
ANGPTL4	pQTL_FENLAND	X3796_79_ANGPTL4	ENSG00000167772	rs539432790		C	G	0.980905	-0.0366	0.0196	0.0618532	-0.3029	0.0471552	1.332e-10	0.120832	0.0673866	0.0729545	0.133214	0.114304	8
ZNF514	eQTL_GTEx_Heart_Atrial_Appendage	ENSG00000144026.11	ENSG00000144026	rs11686534		G	A	0.527985	0.0093	0.0051	0.0682232	0.497949	0.0507872	1.07548e-22	0.0186766	0.0104176	0.0730072	0.389024	0.0420351	20
ADCK2	eQTL_GTEx_Adipose_Subcutaneous	ENSG00000133597.10	ENSG00000133597	rs2930320		G	A	0.071121	-0.0163	0.009	0.0701236	-0.892863	0.070992	2.8272e-36	0.0182559	0.0101839	0.0730337	0.200083	0.344458	20
APEH	eQTL_GTEx_Adipose_Subcutaneous	ENSG00000164062.12	ENSG00000164062	rs9858418		G	A	0.303411	0.0094	0.0051	0.065309	0.140037	0.0181647	1.26519e-14	0.0671251	0.0374453	0.0730342	0.0730342	0.149339	20
ADCK2	eQTL_GTEx_Whole_Blood	ENSG00000133597.10	ENSG00000133597	rs2930320		G	A	0.071121	-0.0163	0.009	0.0701236	-0.544093	0.04372	1.48992e-35	0.0299581	0.0167155	0.0730959	0.0730959	0.517715	20
CAPG	eQTL_GTEx_Whole_Blood	ENSG00000042493.15	ENSG00000042493	rs57072150		A	G	0.150806	0.012	0.0066	0.0690363	-0.225081	0.0212406	3.08551e-26	-0.0533141	0.0297513	0.0731337	0.0791633	0.497764	20
RHBDL3	eQTL_GTEx_Heart_Left_Ventricle	ENSG00000141314.12	ENSG00000141314	rs71377424		T	C	0.031256	-0.0251	0.0138	0.0689358	1.40547	0.134643	1.65416e-25	-0.0178588	0.00996672	0.0731581	0.0731581	0.132115	19
MOK	eQTL_GTEx_Adipose_Visceral_Omentum	ENSG00000080823.22	ENSG00000080823	rs78845721		A	G	0.092721	-0.0157	0.0083	0.0585488	-0.381777	0.0683053	2.28019e-08	0.0411235	0.0229517	0.0731746	0.0731746	0.713101	20
ADTRP	eQTL_GTEx_Adipose_Subcutaneous	ENSG00000111863.12	ENSG00000111863	rs2235403		T	C	0.193936	0.011	0.0058	0.0578871	-0.269937	0.0494052	4.66219e-08	-0.0407502	0.0227441	0.073184	0.073184	0.559513	5
FBF1	eQTL_GTEx_Heart_Left_Ventricle	ENSG00000188878.19	ENSG00000188878	rs1046446		T	C	0.227601	-0.0103	0.0056	0.0658732	0.268256	0.0340017	3.03404e-15	-0.0383962	0.0214354	0.0732528	0.0732528	0.535705	20
ANKLE1	eQTL_GTEx_Whole_Blood	ENSG00000160117.14	ENSG00000160117	rs35006574		T	C	0.092567	0.0148	0.008	0.0643135	-0.287786	0.0402104	8.24595e-13	-0.0514271	0.0287121	0.0732725	0.153027	0.234363	19
DSTYK	eQTL_GTEx_Whole_Blood	ENSG00000133059.16	ENSG00000133059	rs7515178		A	G	0.473906	-0.0088	0.0047	0.0611595	-0.131731	0.0214929	8.84077e-10	0.0668028	0.0373064	0.0733494	0.0733494	0.251207	13
DHX36	eQTL_GTEx_Heart_Atrial_Appendage	ENSG00000174953.13	ENSG00000174953	rs789301		G	A	0.846146	-0.0125	0.0067	0.0620873	-0.219396	0.0344063	1.81032e-10	0.0569746	0.0318186	0.0733568	0.0733568	0.0950553	20
INF2	eQTL_GTEx_Adipose_Subcutaneous	ENSG00000203485.12	ENSG00000203485	rs4275790		C	T	0.576891	0.0093	0.005	0.0628855	0.158759	0.0240206	3.86157e-11	0.0585794	0.0327177	0.0733815	0.0733815	0.0203528	13
APRT	eQTL_GTEx_Heart_Left_Ventricle	ENSG00000198931.10	ENSG00000198931	rs1799842		C	T	0.05945	0.0182	0.0099	0.0660059	-0.406672	0.0516396	3.40202e-15	-0.0447535	0.0249984	0.0734134	0.0734134	0.996277	15
ZCCHC24	eQTL_GTEx_Adipose_Subcutaneous	ENSG00000165424.6	ENSG00000165424	rs1013495		T	C	0.459598	-0.0094	0.0051	0.065309	-0.206909	0.0275585	6.00399e-14	0.0454306	0.0253804	0.0734556	0.0734556	0.516252	16
CAPS	eQTL_GTEx_Heart_Atrial_Appendage	ENSG00000105519.15	ENSG00000105519	rs61064939		C	A	0.137094	0.0129	0.0071	0.0692322	0.585992	0.0562876	2.21625e-25	0.022014	0.0122993	0.0734783	0.195666	0.444672	20
POP5	eQTL_GTEx_Muscle_Skeletal	ENSG00000167272.10	ENSG00000167272	rs636737		C	G	0.66715	0.0102	0.0054	0.0589067	-0.159467	0.0284765	2.14423e-08	-0.0639631	0.0357373	0.0734839	0.0734839	0.917662	10
WDR27	eQTL_GTEx_Heart_Atrial_Appendage	ENSG00000184465.15	ENSG00000184465	rs3211062		T	C	0.285686	-0.0093	0.0051	0.0682232	-0.269128	0.0288087	9.46147e-21	0.034556	0.0193077	0.0734939	0.188806	0.824968	20
TXN	eQTL_GTEx_Whole_Blood	ENSG00000136810.12	ENSG00000136810	rs72757068		C	T	0.154209	0.0143	0.0078	0.066753	0.157946	0.0191299	1.50003e-16	0.0905373	0.0505868	0.0734953	0.300781	0.147557	14
MAPK13	eQTL_GTEx_Heart_Left_Ventricle	ENSG00000156711.16	ENSG00000156711	rs3752525		T	G	0.542435	-0.0087	0.0047	0.0641604	-0.26123	0.0373709	2.74507e-12	0.033304	0.0186119	0.0735524	0.0735524	0.935848	20
TBC1D3L	eQTL_GTEx_Heart_Atrial_Appendage	ENSG00000274512.5	ENSG00000274512	rs56359826		T	G	0.058877	-0.0184	0.01	0.0657682	-0.719454	0.0938113	1.73119e-14	0.025575	0.0142939	0.0735787	0.0314924	0.00356961	20
POGLUT1	eQTL_GTEx_Muscle_Skeletal	ENSG00000163389.10	ENSG00000163389	rs116524207		T	C	0.06385	-0.0174	0.0096	0.069909	0.660437	0.059405	1.03092e-28	-0.0263462	0.0147277	0.0736337	0.190306	0.941255	20
PLA2G4B	eQTL_GTEx_Whole_Blood	ENSG00000243708.10	ENSG00000243708	rs13380315		G	C	0.506359	0.0087	0.0047	0.0641604	-0.0904244	0.0130029	3.54583e-12	-0.096213	0.0537869	0.0736504	0.0736504	0.32662	20
CCDC102A	eQTL_GTEx_Whole_Blood	ENSG00000135736.5	ENSG00000135736	rs372239941		A	G	0.031811	0.0279	0.0148	0.0594116	-0.310936	0.0548728	1.45757e-08	-0.0897291	0.0501631	0.0736558	0.0736558	0.375365	13
ZNF90	eQTL_GTEx_Adipose_Visceral_Omentum	ENSG00000213988.10	ENSG00000213988	rs1654304		T	C	0.106743	0.0157	0.0085	0.0647386	0.385973	0.0538366	7.53589e-13	0.0406764	0.0227414	0.0736709	0.0736709	0.261956	20
PRDM5	eQTL_GTEx_Adipose_Visceral_Omentum	ENSG00000138738.10	ENSG00000138738	rs3804173		G	A	0.318401	0.0093	0.005	0.0628855	0.233933	0.0358999	7.20827e-11	0.039755	0.0222273	0.073685	0.194989	0.192591	20
ENPP5	eQTL_GTEx_Heart_Atrial_Appendage	ENSG00000112796.9	ENSG00000112796	rs7769902		G	A	0.523857	-0.0092	0.0049	0.0604426	-0.164482	0.0280457	4.49727e-09	0.0559332	0.0312799	0.0737514	0.0737514	0.0660688	12
EPOR	eQTL_GTEx_Whole_Blood	ENSG00000187266.13	ENSG00000187266	rs322137		T	C	0.261883	0.0105	0.0056	0.0607927	0.172678	0.0291086	2.98913e-09	0.0608068	0.0340117	0.0738047	0.0738047	0.587023	8
LILRB3	eQTL_GTEx_Muscle_Skeletal	ENSG00000204577.11	ENSG00000204577	rs77232016	rs12975366	G	T	0.030453	0.0245	0.0132	0.0634449	0.575301	0.0867131	3.25532e-11	0.0425864	0.0238255	0.0738677	0.0738677	0.305046	5
FAM162B	eQTL_GTEx_Liver	ENSG00000183807.7	ENSG00000183807	rs688961		T	A	0.412183	-0.0089	0.0049	0.0693203	0.730831	0.0728901	1.16599e-23	-0.0121779	0.00681382	0.073899	0.073899	0.0874266	20
RHD	eQTL_GTEx_Liver	ENSG00000187010.19	ENSG00000187010	rs55794721		A	G	0.404449	-0.0094	0.0052	0.0706544	-0.977063	0.0821668	1.31479e-32	0.00962067	0.00538322	0.0739117	0.0739117	0.565795	15
NAXD	eQTL_GTEx_Adipose_Subcutaneous	ENSG00000213995.11	ENSG00000213995	rs2274411		T	C	0.123137	-0.0132	0.0071	0.0630052	-0.342617	0.0529697	9.91966e-11	0.038527	0.0215619	0.0739683	0.104924	0.602444	20
GATA5	eQTL_GTEx_Heart_Atrial_Appendage	ENSG00000130700.6	ENSG00000130700	rs6061247		A	G	0.64665	-0.0096	0.0051	0.0597881	0.316109	0.0556668	1.35809e-08	-0.0303693	0.016997	0.0739785	0.0739785	0.237391	6
EIF4G3	eQTL_GTEx_Muscle_Skeletal	ENSG00000075151.20	ENSG00000075151	rs10799668		C	T	0.608508	-0.0091	0.005	0.068759	0.200328	0.0213479	6.35374e-21	-0.0454255	0.0254242	0.073985	0.073985	0.160316	20
COX7A1	eQTL_GTEx_Adipose_Subcutaneous	ENSG00000161281.10	ENSG00000161281	rs14100		C	T	0.956565	0.0246	0.0136	0.0704784	0.60527	0.0528768	2.43971e-30	0.040643	0.0227481	0.0739934	0.339895	0.0610917	20
LYPD4	eQTL_GTEx_Whole_Blood	ENSG00000273111.5	ENSG00000273111	rs10416824		T	C	0.620679	-0.0296	0.0159	0.0626545	0.266649	0.0419346	2.03479e-10	-0.111007	0.0621319	0.0739959	0.0739959	0.210193	10
FRMPD1	eQTL_GTEx_Adipose_Visceral_Omentum	ENSG00000070601.9	ENSG00000070601	rs10814588		T	C	0.181681	-0.0112	0.006	0.0619482	-0.292716	0.0474673	6.9735e-10	0.0382623	0.0214162	0.0740008	0.0740008	0.608841	17
ZNF514	eQTL_GTEx_Heart_Left_Ventricle	ENSG00000144026.11	ENSG00000144026	rs11686534		G	A	0.527985	0.0093	0.0051	0.0682232	0.449578	0.050458	5.10568e-19	0.0206861	0.0115791	0.0740187	0.0503031	0.0267444	20
CTNND2	eQTL_GTEx_Adipose_Visceral_Omentum	ENSG00000169862.18	ENSG00000169862	rs56028618		G	A	0.141198	0.0125	0.0068	0.0660277	0.515082	0.068229	4.3756e-14	0.024268	0.0135875	0.0740912	0.187585	0.139353	20
COMMD2	eQTL_GTEx_Heart_Atrial_Appendage	ENSG00000114744.8	ENSG00000114744	rs1581407		C	T	0.376357	0.009	0.0048	0.0607927	0.207689	0.0354936	4.87307e-09	0.043334	0.024269	0.0741688	0.0741688	0.169634	20
HYAL1	pQTL_FENLAND	X8309_12_HYAL1	ENSG00000114378	rs116482870		T	C	0.0629	0.0174	0.0096	0.069909	-0.2821	0.0271657	2.91902e-25	-0.0616803	0.034545	0.0741791	0.0571985	0.0166059	20
SPRR2F	eQTL_GTEx_Adipose_Visceral_Omentum	ENSG00000244094.1	ENSG00000244094	rs12752746		G	A	0.45989	0.0091	0.005	0.068759	0.490925	0.0534077	3.85477e-20	0.0185364	0.0103826	0.074206	0.074206	0.483449	20
PLEKHO2	eQTL_GTEx_Muscle_Skeletal	ENSG00000241839.9	ENSG00000241839	rs1916137		G	C	0.455997	0.0085	0.0047	0.0705271	-0.293303	0.0263735	9.90232e-29	-0.0289803	0.0162349	0.0742513	0.0742513	0.137669	20
DENND2C	eQTL_GTEx_Adipose_Subcutaneous	ENSG00000175984.14	ENSG00000175984	rs114829951		G	A	0.040244	0.0253	0.0134	0.0590179	0.491913	0.0898012	4.30644e-08	0.0514319	0.0288133	0.0742606	0.0742606	0.7554	10
SIRT5	eQTL_GTEx_Adipose_Visceral_Omentum	ENSG00000124523.15	ENSG00000124523	rs75120063		A	G	0.057767	0.027	0.0146	0.0644123	-0.514359	0.0753791	8.87705e-12	-0.0524925	0.0294088	0.0742735	0.0742735	0.308388	13
CCDC153	eQTL_GTEx_Muscle_Skeletal	ENSG00000248712.7	ENSG00000248712	rs4938638		A	G	0.52172	-0.0096	0.0051	0.0597881	-0.253591	0.0451655	1.9689e-08	0.0378562	0.0212112	0.0743058	0.0743058	0.319948	19
TCEA3	eQTL_GTEx_Adipose_Visceral_Omentum	ENSG00000204219.9	ENSG00000204219	rs7511979		T	G	0.856298	-0.013	0.007	0.0632908	0.204052	0.031624	1.10065e-10	-0.0637093	0.0356976	0.0743114	0.0743114	0.419688	20
PRODH	eQTL_GTEx_Heart_Atrial_Appendage	ENSG00000100033.16	ENSG00000100033	rs12160539		G	A	0.084893	-0.0183	0.0099	0.0645322	-0.4337	0.0633049	7.33516e-12	0.0421951	0.0236431	0.0743157	0.0743157	0.497364	10
ZNF90	eQTL_GTEx_Heart_Atrial_Appendage	ENSG00000213988.10	ENSG00000213988	rs1627721		T	C	0.103697	0.0142	0.0076	0.0617034	0.393224	0.0652378	1.66468e-09	0.0361117	0.0202347	0.0743188	0.0743188	0.350748	10
ATRAID	eQTL_GTEx_Muscle_Skeletal	ENSG00000138085.16	ENSG00000138085	rs2580759		G	T	0.234281	0.0105	0.0058	0.0702423	0.25363	0.0239131	2.78481e-26	0.0413989	0.0231987	0.0743365	0.146095	0.0470825	20
GPATCH4	eQTL_GTEx_Muscle_Skeletal	ENSG00000160818.16	ENSG00000160818	rs112404806		G	A	0.026218	0.0251	0.0139	0.0709566	-0.430253	0.037063	3.72264e-31	-0.0583378	0.0326951	0.0743753	0.155407	0.137843	15
STK38	eQTL_GTEx_Liver	ENSG00000112079.8	ENSG00000112079	rs7769765		G	A	0.190321	0.0107	0.0058	0.0650626	-0.550691	0.0784343	2.20207e-12	-0.0194301	0.0108897	0.0743811	0.0743811	0.335606	11
LRRC56	eQTL_GTEx_Whole_Blood	ENSG00000161328.10	ENSG00000161328	rs112360405		T	G	0.116982	-0.0131	0.0072	0.0688437	-0.39457	0.0434011	9.79213e-20	0.0332007	0.0186096	0.0744128	0.170971	0.462646	20
PPFIA2	eQTL_GTEx_Heart_Atrial_Appendage	ENSG00000139220.16	ENSG00000139220	rs11115002		T	C	0.242149	-0.0108	0.0059	0.0671739	0.50828	0.0639198	1.83759e-15	-0.0212481	0.0119114	0.0744474	0.0744474	0.540907	20
COMMD10	eQTL_GTEx_Heart_Left_Ventricle	ENSG00000145781.8	ENSG00000145781	rs11950211		C	T	0.791446	0.0112	0.0061	0.066348	0.246008	0.0326902	5.25439e-14	0.045527	0.0255233	0.0744655	0.0344323	0.160002	20
EML4	eQTL_GTEx_Heart_Left_Ventricle	ENSG00000143924.18	ENSG00000143924	rs6544509		C	T	0.676691	-0.01	0.0054	0.0640471	0.168541	0.025413	3.30989e-11	-0.0593327	0.0332653	0.0744847	0.0744847	0.0533715	20
CLSTN3	eQTL_GTEx_Heart_Left_Ventricle	ENSG00000139182.13	ENSG00000139182	rs7294478		G	A	0.429063	0.0092	0.005	0.0657682	0.217423	0.0299473	3.86557e-13	0.0423138	0.0237237	0.074487	0.074487	0.46383	20
STXBP4	eQTL_GTEx_Heart_Atrial_Appendage	ENSG00000166263.13	ENSG00000166263	rs8082471		A	T	0.289305	0.0098	0.0053	0.0644496	-0.345923	0.051167	1.37364e-11	-0.02833	0.015884	0.0744966	0.0744966	0.334104	20
CBL	pQTL_FENLAND	X12016_60_CBL	ENSG00000110395	rs76683040		T	C	0.076234	-0.0183	0.0102	0.0727944	-0.3947	0.0239935	8.34609e-61	0.0463643	0.0259957	0.0744982	0.348531	0.379439	20
MPPE1	eQTL_GTEx_Liver	ENSG00000154889.16	ENSG00000154889	rs8097892		T	C	0.44325	0.0091	0.0049	0.0632908	-0.384745	0.0601351	1.57415e-10	-0.023652	0.0132614	0.0745008	0.0745008	0.757954	4
COL23A1	eQTL_GTEx_Heart_Atrial_Appendage	ENSG00000050767.15	ENSG00000050767	rs1498617		T	A	0.528402	0.0088	0.0048	0.066753	-0.394715	0.0512721	1.37738e-14	-0.0222946	0.0125007	0.0745117	0.0324527	0.402338	20
UPB1	eQTL_GTEx_Adipose_Subcutaneous	ENSG00000100024.14	ENSG00000100024	rs5760444		C	T	0.588	-0.0085	0.0047	0.0705271	-0.356529	0.0331942	6.55536e-27	0.023841	0.0133682	0.0745202	0.0745202	0.0811769	20
GANAB	eQTL_GTEx_Adipose_Subcutaneous	ENSG00000089597.16	ENSG00000089597	rs118093058		T	G	0.138369	-0.0122	0.0067	0.0686227	-0.304798	0.0348367	2.14589e-18	0.0400265	0.0224528	0.0746355	0.0746355	0.350249	16
BDH1	eQTL_GTEx_Whole_Blood	ENSG00000161267.11	ENSG00000161267	rs6806696		T	C	0.26859	-0.0103	0.0055	0.0611061	0.121124	0.0208164	5.93172e-09	-0.0850368	0.0477019	0.0746397	0.0746397	0.76305	20
WIF1	eQTL_GTEx_Muscle_Skeletal	ENSG00000156076.9	ENSG00000156076	rs466776		A	G	0.443794	0.0091	0.005	0.068759	-0.4087	0.0464809	1.45798e-18	-0.0222657	0.0124932	0.074713	0.074713	0.657767	20
TBC1D3L	eQTL_GTEx_Adipose_Visceral_Omentum	ENSG00000274512.5	ENSG00000274512	rs56359826		T	G	0.058877	-0.0184	0.01	0.0657682	-0.611123	0.0854576	8.60345e-13	0.0301085	0.0168963	0.0747559	0.237669	0.00391252	20
STXBP4	eQTL_GTEx_Heart_Left_Ventricle	ENSG00000166263.13	ENSG00000166263	rs7219874		T	C	0.288952	0.0098	0.0053	0.0644496	-0.38424	0.0576828	2.71503e-11	-0.0255049	0.014315	0.0748001	0.0748001	0.278203	20
GALNT15	eQTL_GTEx_Muscle_Skeletal	ENSG00000131386.17	ENSG00000131386	rs2020099		A	G	0.21644	-0.0111	0.0061	0.0688089	-0.188252	0.0214866	1.92874e-18	0.0589635	0.0330949	0.0748062	0.0748062	0.828168	10
FAM229B	eQTL_GTEx_Adipose_Visceral_Omentum	ENSG00000203778.7	ENSG00000203778	rs6917142		C	G	0.275233	-0.0101	0.0055	0.0663039	0.280826	0.038195	1.94651e-13	-0.0359653	0.0201867	0.074809	0.074809	0.646627	14
LYPD5	eQTL_GTEx_Adipose_Visceral_Omentum	ENSG00000159871.14	ENSG00000159871	rs6509118		C	T	0.656266	0.0097	0.0053	0.0672217	-0.354948	0.0456406	7.42463e-15	-0.0273279	0.0153397	0.0748272	0.0748272	0.120441	20
UPK3B	eQTL_GTEx_Muscle_Skeletal	ENSG00000243566.6	ENSG00000243566	rs10258554		G	A	0.205723	0.0106	0.0057	0.0629352	0.278661	0.0448856	5.35759e-10	0.038039	0.0213529	0.07484	0.07484	0.339274	20
CYB5RL	eQTL_GTEx_Heart_Atrial_Appendage	ENSG00000215883.10	ENSG00000215883	rs140708162		A	G	0.018522	0.0367	0.0197	0.0624701	-1.06663	0.175246	1.15422e-09	-0.0344074	0.0193152	0.0748522	0.0748522	0.478876	5
ATRAID	eQTL_GTEx_Adipose_Visceral_Omentum	ENSG00000138085.16	ENSG00000138085	rs2580759		G	T	0.234281	0.0105	0.0058	0.0702423	0.304379	0.0304494	1.58309e-23	0.0344965	0.0193652	0.0748524	0.0748524	0.0725956	20
NDUFB10	eQTL_GTEx_Whole_Blood	ENSG00000140990.14	ENSG00000140990	rs30252		T	C	0.694734	0.0103	0.0056	0.0658732	0.102337	0.0143492	9.89962e-13	0.100648	0.0565116	0.0749106	0.0749106	0.432828	5
MMP25	eQTL_GTEx_Liver	ENSG00000008516.16	ENSG00000008516	rs117271496		A	G	0.051057	0.0259	0.014	0.0643135	1.04028	0.158344	5.03946e-11	0.0248971	0.0139813	0.0749541	0.0749541	0.131906	7
CTTNBP2	eQTL_GTEx_Adipose_Subcutaneous	ENSG00000077063.10	ENSG00000077063	rs12154872		G	A	0.539562	-0.0089	0.0048	0.0637153	-0.192133	0.0301135	1.76747e-10	0.0463221	0.0260162	0.0749932	0.0668564	0.618961	17
DGCR6	eQTL_GTEx_Whole_Blood	ENSG00000183628.12	ENSG00000183628	rs12160539		G	A	0.084893	-0.0183	0.0099	0.0645322	-0.43867	0.0662902	3.65527e-11	0.041717	0.0234322	0.0750218	0.0750218	0.821141	10
TCTN3	eQTL_GTEx_Whole_Blood	ENSG00000119977.20	ENSG00000119977	rs7900927		G	A	0.556818	-0.0085	0.0047	0.0705271	0.234241	0.0231514	4.60767e-24	-0.0362874	0.0203828	0.0750279	0.0940154	0.776687	20
PLA2G6	eQTL_GTEx_Heart_Atrial_Appendage	ENSG00000184381.18	ENSG00000184381	rs3827354		C	T	0.60185	-0.0086	0.0047	0.0672818	0.243192	0.0316263	1.47646e-14	-0.035363	0.0198659	0.0750623	0.0750623	0.0196142	20
TUBB2A	eQTL_GTEx_Whole_Blood	ENSG00000137267.5	ENSG00000137267	rs9392465		A	C	0.67934	-0.0091	0.0051	0.0743727	-0.899735	0.035276	1.70945e-143	0.0101141	0.00568219	0.0750819	0.0488408	0.737319	20
TMEM132E	eQTL_GTEx_Adipose_Subcutaneous	ENSG00000181291.6	ENSG00000181291	rs990510		A	C	0.587256	-0.0094	0.0051	0.065309	-0.259733	0.0379685	7.87842e-12	0.036191	0.0203358	0.0751298	0.0751298	0.438013	13
TRIQK	eQTL_GTEx_Whole_Blood	ENSG00000205133.11	ENSG00000205133	rs62520828		A	G	0.029703	0.0241	0.0133	0.0699816	-0.262995	0.0278262	3.34548e-21	-0.0916367	0.0514924	0.0751385	0.0751385	0.668998	16
SLC17A9	eQTL_GTEx_Muscle_Skeletal	ENSG00000101194.17	ENSG00000101194	rs2427456		T	C	0.4846	-0.0089	0.0049	0.0693203	-0.231655	0.0260562	6.07768e-19	0.0384192	0.021589	0.0751465	0.0751465	0.388851	20
PLBD2	eQTL_GTEx_Muscle_Skeletal	ENSG00000151176.7	ENSG00000151176	rs12825284		C	T	0.146459	-0.0138	0.0077	0.0730997	0.624117	0.04183	2.43111e-50	-0.0221112	0.0124261	0.0751715	0.165379	0.606182	20
ASAP1	eQTL_GTEx_Adipose_Visceral_Omentum	ENSG00000153317.14	ENSG00000153317	rs17210536		C	T	0.116575	0.0133	0.0072	0.0647149	0.259271	0.0391263	3.43689e-11	0.0512977	0.028829	0.0751776	0.0751776	0.80285	20
BDH2	pQTL_FENLAND	X17329_2_BDH2	ENSG00000164039	rs78336913		T	C	0.182964	-0.0109	0.0061	0.073956	0.3133	0.0162232	4.27102e-83	-0.0347909	0.0195533	0.0751931	0.224805	0.160399	20
STON1	eQTL_GTEx_Heart_Atrial_Appendage	ENSG00000243244.5	ENSG00000243244	rs6742725		T	G	0.324177	-0.0092	0.005	0.0657682	-0.249883	0.0359205	3.48669e-12	0.0368172	0.0206975	0.0752678	0.0752678	0.0169274	20
UPB1	eQTL_GTEx_Heart_Left_Ventricle	ENSG00000100024.14	ENSG00000100024	rs4822492		G	C	0.58745	-0.0087	0.0047	0.0641604	-0.168657	0.0262495	1.31736e-10	0.051584	0.0290006	0.0752859	0.0752859	0.138984	14
ATRAID	eQTL_GTEx_Heart_Left_Ventricle	ENSG00000138085.16	ENSG00000138085	rs2580759		G	T	0.234281	0.0105	0.0058	0.0702423	0.256119	0.026981	2.25411e-21	0.0409966	0.0230539	0.0753555	0.0753555	0.135974	20
GALNT15	eQTL_GTEx_Adipose_Visceral_Omentum	ENSG00000131386.17	ENSG00000131386	rs79122352		G	T	0.216613	-0.0106	0.0058	0.0676117	-0.266687	0.0345994	1.27955e-14	0.039747	0.0223513	0.0753575	0.0753575	0.551218	7
POGLUT1	eQTL_GTEx_Adipose_Subcutaneous	ENSG00000163389.10	ENSG00000163389	rs6782410		A	G	0.063869	-0.0172	0.0096	0.0731864	0.90171	0.0623523	2.12e-47	-0.0190749	0.0107278	0.0753919	0.319767	0.879774	20
COMMD2	eQTL_GTEx_Heart_Left_Ventricle	ENSG00000114744.8	ENSG00000114744	rs6787252		G	A	0.412415	0.0091	0.0049	0.0632908	0.221067	0.0361265	9.40173e-10	0.041164	0.0231635	0.0755513	0.0755513	0.0184492	16
VN1R1	eQTL_GTEx_Muscle_Skeletal	ENSG00000178201.4	ENSG00000178201	rs7249882		C	T	0.292158	-0.0093	0.0052	0.0737016	-0.527111	0.0336761	3.20031e-55	0.0176433	0.00992928	0.0755847	0.136673	0.401225	20
HYAL1	eQTL_GTEx_Heart_Atrial_Appendage	ENSG00000114378.16	ENSG00000114378	rs12629572		G	T	0.116316	-0.0135	0.0074	0.0681031	0.425216	0.0542362	4.50293e-15	-0.0317486	0.0178679	0.0755923	0.0755923	0.74425	20
PRDM5	eQTL_GTEx_Whole_Blood	ENSG00000138738.10	ENSG00000138738	rs7680823		G	T	0.696901	0.0095	0.0053	0.0730605	0.325727	0.0242073	2.84992e-41	0.0291655	0.016415	0.0756081	0.136206	0.581224	20
TMEM139	eQTL_GTEx_Liver	ENSG00000178826.10	ENSG00000178826	rs10272702		C	T	0.090462	0.0178	0.0096	0.0637153	-0.524045	0.0843444	5.19313e-10	-0.0339665	0.0191174	0.0756114	0.0756114	0.652215	14
DNPEP	eQTL_GTEx_Adipose_Visceral_Omentum	ENSG00000123992.18	ENSG00000123992	rs2271456		A	G	0.989035	0.0383	0.0209	0.0668716	-0.613337	0.0846513	4.30997e-13	-0.0624453	0.0351489	0.0756353	0.0756353	0.958582	7
SCN3A	eQTL_GTEx_Muscle_Skeletal	ENSG00000153253.16	ENSG00000153253	rs13001601		G	A	0.3972	-0.0094	0.0051	0.065309	0.240514	0.0360488	2.52515e-11	-0.039083	0.0219988	0.0756354	0.0756354	0.158873	14
SNAPC1	eQTL_GTEx_Adipose_Subcutaneous	ENSG00000023608.4	ENSG00000023608	rs7145164		G	A	0.161968	0.0136	0.0074	0.0660863	-0.283835	0.0409423	4.13306e-12	-0.0479152	0.0269721	0.075655	0.0424199	0.160183	15
MMP25	eQTL_GTEx_Heart_Atrial_Appendage	ENSG00000008516.16	ENSG00000008516	rs117271496		A	G	0.051057	0.0259	0.014	0.0643135	0.869846	0.136713	1.98431e-10	0.0297754	0.0167614	0.075662	0.075662	0.532305	11
CBLB	eQTL_GTEx_Heart_Atrial_Appendage	ENSG00000114423.18	ENSG00000114423	rs62261536		C	A	0.135325	0.0137	0.0073	0.0605575	-0.235666	0.0427946	3.65181e-08	-0.0581331	0.0327254	0.0756685	0.0756685	0.313784	12
RHBDL3	eQTL_GTEx_Muscle_Skeletal	ENSG00000141314.12	ENSG00000141314	rs71377424		T	C	0.031256	-0.0251	0.0138	0.0689358	0.994247	0.120268	1.37436e-16	-0.0252452	0.0142118	0.0756743	0.0756743	0.252159	15
VN1R1	eQTL_GTEx_Liver	ENSG00000178201.4	ENSG00000178201	rs4801230		G	A	0.544353	-0.009	0.0048	0.0607927	-0.299027	0.0540852	3.22399e-08	0.0300976	0.01695	0.0757877	0.0757877	0.498162	16
DTX4	eQTL_GTEx_Adipose_Subcutaneous	ENSG00000110042.7	ENSG00000110042	rs11607278		A	G	0.498999	-0.0093	0.005	0.0628855	-0.176103	0.0296097	2.72321e-09	0.05281	0.0297486	0.0758628	0.0758628	0.31122	10
ESR2	eQTL_GTEx_Muscle_Skeletal	ENSG00000140009.18	ENSG00000140009	rs55947517		C	A	0.083684	-0.0159	0.0087	0.0676117	-0.411014	0.0552308	9.9358e-14	0.0386848	0.0217961	0.0759231	0.200919	0.307886	20
SPATA24	eQTL_GTEx_Whole_Blood	ENSG00000170469.10	ENSG00000170469	rs11949598		T	G	0.674025	-0.0093	0.005	0.0628855	-0.274665	0.0463199	3.03422e-09	0.0338594	0.0190785	0.075941	0.075941	0.355774	12
ME2	eQTL_GTEx_Muscle_Skeletal	ENSG00000082212.12	ENSG00000082212	rs1822459		C	T	0.601995	-0.0095	0.0052	0.0677113	0.202272	0.0271701	9.71967e-14	-0.0469665	0.0264707	0.076017	0.204232	0.432145	7
MYO5A	eQTL_GTEx_Adipose_Visceral_Omentum	ENSG00000197535.14	ENSG00000197535	rs7180761		T	C	0.66135	0.0095	0.0052	0.0677113	-0.229346	0.0308128	9.82646e-14	-0.0414221	0.0233461	0.0760202	0.14501	0.480222	19
CCDC57	eQTL_GTEx_Whole_Blood	ENSG00000176155.18	ENSG00000176155	rs7225119		A	G	0.592159	-0.0084	0.0047	0.0738997	0.368045	0.025034	6.27692e-49	-0.0228233	0.0128642	0.0760346	0.211962	0.773881	20
PRDM5	eQTL_GTEx_Heart_Left_Ventricle	ENSG00000138738.10	ENSG00000138738	rs343187		G	A	0.318488	0.0093	0.005	0.0628855	0.290099	0.0491919	3.69521e-09	0.032058	0.0180724	0.0760859	0.0760859	0.349512	20
DGKQ	eQTL_GTEx_Whole_Blood	ENSG00000145214.13	ENSG00000145214	rs12510382		G	A	0.462971	-0.0087	0.0049	0.0758137	0.777558	0.019821	0	-0.0111889	0.00630823	0.0761137	0.0439236	0.018648	20
TMEM205	eQTL_GTEx_Whole_Blood	ENSG00000105518.13	ENSG00000105518	rs322137		T	C	0.261883	0.0105	0.0056	0.0607927	0.115415	0.0211093	4.56437e-08	0.090976	0.0512944	0.0761284	0.0761284	0.312845	6
TMEM241	eQTL_GTEx_Adipose_Subcutaneous	ENSG00000134490.13	ENSG00000134490	rs10853540		C	G	0.335508	0.0093	0.0051	0.0682232	0.312982	0.0410411	2.42048e-14	0.0297142	0.0167542	0.0761407	0.0761407	0.461923	20
EFCAB5	eQTL_GTEx_Adipose_Subcutaneous	ENSG00000176927.15	ENSG00000176927	rs11654983		C	A	0.525671	-0.0086	0.0047	0.0672818	-0.378969	0.052581	5.70578e-13	0.0226931	0.0127955	0.0761419	0.0761419	0.401289	20
ZNF665	eQTL_GTEx_Adipose_Subcutaneous	ENSG00000197497.10	ENSG00000197497	rs11668043		A	G	0.41389	0.0092	0.0051	0.0712436	0.348831	0.0360339	3.64433e-22	0.0263738	0.0148719	0.0761633	0.0761633	0.235124	17
SPATA24	eQTL_GTEx_Heart_Atrial_Appendage	ENSG00000170469.10	ENSG00000170469	rs11949598		T	G	0.674025	-0.0093	0.005	0.0628855	-0.185375	0.0316148	4.53093e-09	0.0501686	0.0282969	0.0762392	0.0762392	0.440466	20
ZNF506	eQTL_GTEx_Adipose_Subcutaneous	ENSG00000081665.13	ENSG00000081665	rs4808992		C	T	0.17655	0.0114	0.0063	0.0703697	0.333155	0.0377906	1.18819e-18	0.0342183	0.0193044	0.0763002	0.050492	0.255802	20
APCDD1	pQTL_FENLAND	X6599_5_APCDD1	ENSG00000154856	rs1786682		A	G	0.454591	0.0086	0.0047	0.0672818	-0.0968	0.0135708	9.824e-13	-0.088843	0.0501258	0.0763283	0.189255	0.00996268	20
NUDT12	eQTL_GTEx_Heart_Atrial_Appendage	ENSG00000112874.9	ENSG00000112874	rs34225		G	T	0.751063	0.0103	0.0056	0.0658732	-0.225867	0.0340816	3.42033e-11	-0.0456021	0.0257305	0.0763454	0.197568	0.065035	6
ANKLE1	eQTL_GTEx_Heart_Left_Ventricle	ENSG00000160117.14	ENSG00000160117	rs10424178		T	C	0.197238	-0.0118	0.0063	0.0610662	0.283906	0.0518567	4.37949e-08	-0.0415631	0.0234531	0.0763655	0.0763655	0.21533	17
ALPK1	eQTL_GTEx_Adipose_Visceral_Omentum	ENSG00000073331.17	ENSG00000073331	rs6533617		C	A	0.105864	-0.0137	0.0075	0.0677499	-0.486802	0.0666783	2.8615e-13	0.0281429	0.0158816	0.0763875	0.0763875	0.80328	16
GANAB	eQTL_GTEx_Heart_Left_Ventricle	ENSG00000089597.16	ENSG00000089597	rs118093058		T	G	0.138369	-0.0122	0.0067	0.0686227	-0.305592	0.0397112	1.41106e-14	0.0399225	0.0225301	0.0764004	0.0764004	0.679799	14
GANAB	eQTL_GTEx_Muscle_Skeletal	ENSG00000089597.16	ENSG00000089597	rs118093058		T	G	0.138369	-0.0122	0.0067	0.0686227	-0.228691	0.0298206	1.73479e-14	0.0533471	0.0301117	0.0764543	0.0764543	0.345352	13
ROBO3	eQTL_GTEx_Liver	ENSG00000154134.14	ENSG00000154134	rs7924415		T	G	0.109726	0.0142	0.0077	0.0651604	-0.577728	0.0906699	1.86857e-10	-0.024579	0.0138751	0.0764854	0.0764854	0.620004	15
NPHP4	eQTL_GTEx_Heart_Atrial_Appendage	ENSG00000131697.17	ENSG00000131697	rs806111		G	T	0.346259	-0.0092	0.005	0.0657682	-0.281213	0.0429445	5.8202e-11	0.0327154	0.0184687	0.0764946	0.0298623	0.818199	20
ZSWIM7	eQTL_GTEx_Muscle_Skeletal	ENSG00000214941.7	ENSG00000214941	rs1045599		T	C	0.569609	0.0094	0.0053	0.0761318	-0.77117	0.0217103	2.33646e-276	-0.0121893	0.00688124	0.0764978	0.511397	0.189079	20
WIF1	pQTL_FENLAND	X16070_7_WIF1	ENSG00000156076	rs462010		A	G	0.443767	0.0091	0.005	0.068759	-0.1001	0.0130038	1.385e-14	-0.0909091	0.0513272	0.0765327	0.0765327	0.712824	20
FHOD1	eQTL_GTEx_Whole_Blood	ENSG00000135723.13	ENSG00000135723	rs75200440		T	C	0.079511	-0.0154	0.0085	0.0700226	-0.337021	0.0401695	4.86279e-17	0.0456945	0.0258023	0.07657	0.07657	0.206312	18
F10	eQTL_GTEx_Muscle_Skeletal	ENSG00000126218.11	ENSG00000126218	rs474671		C	T	0.099639	0.0146	0.0078	0.061235	0.193018	0.0353312	4.67879e-08	0.0756406	0.0427169	0.0766035	0.0766035	0.488588	11
RMND1	eQTL_GTEx_Muscle_Skeletal	ENSG00000155906.16	ENSG00000155906	rs6557140		G	C	0.177597	-0.0113	0.0063	0.0728689	-0.395045	0.0355682	1.16388e-28	0.0286043	0.0161542	0.076609	0.076609	0.948324	20
GYG1	eQTL_GTEx_Adipose_Visceral_Omentum	ENSG00000163754.17	ENSG00000163754	rs6796555		C	T	0.359416	-0.0093	0.005	0.0628855	-0.208016	0.0360088	7.61316e-09	0.0447081	0.0252518	0.0766456	0.0766456	0.389106	20
SPATA20	eQTL_GTEx_Whole_Blood	ENSG00000006282.20	ENSG00000006282	rs9890200		C	A	0.371073	0.0085	0.0048	0.0765884	-0.939664	0.0152253	0	-0.00904579	0.00511031	0.0767097	0.77571	0.50014	20
LEFTY2	pQTL_FENLAND	X15503_20_LEFTY2	ENSG00000143768	rs1223245		A	G	0.632567	-0.0085	0.0048	0.0765884	0.6435	0.0121	0	-0.013209	0.00746334	0.0767517	0.0882046	0.808574	20
SPATA20	eQTL_GTEx_Adipose_Subcutaneous	ENSG00000006282.20	ENSG00000006282	rs9890200		C	A	0.371073	0.0085	0.0048	0.0765884	-0.987847	0.0199227	0	-0.00860457	0.00486215	0.0767763	0.53436	0.447016	20
AKAP11	eQTL_GTEx_Adipose_Visceral_Omentum	ENSG00000023516.8	ENSG00000023516	rs9594731		T	A	0.234405	-0.0105	0.0057	0.0654597	-0.179237	0.0281177	1.83526e-10	0.0585817	0.0331027	0.0767781	0.0767781	0.334035	17
SPATA20	eQTL_GTEx_Muscle_Skeletal	ENSG00000006282.20	ENSG00000006282	rs9890200		C	A	0.371073	0.0085	0.0048	0.0765884	-0.803717	0.0166724	0	-0.0105759	0.00597628	0.0767872	0.716866	0.416759	20
TM2D3	eQTL_GTEx_Heart_Atrial_Appendage	ENSG00000184277.12	ENSG00000184277	rs8038261		T	C	0.65037	0.01	0.0054	0.0640471	0.223899	0.0372816	1.90602e-09	0.044663	0.0252386	0.0767884	0.0767884	0.658286	20
GALNT15	eQTL_GTEx_Heart_Atrial_Appendage	ENSG00000131386.17	ENSG00000131386	rs2085148		T	C	0.216836	-0.0104	0.0058	0.0729564	-0.415308	0.037902	6.12203e-28	0.0250417	0.0141513	0.0767994	0.0767994	0.956246	13
NME5	eQTL_GTEx_Adipose_Subcutaneous	ENSG00000112981.4	ENSG00000112981	rs72800092		C	T	0.020128	-0.0308	0.0169	0.0683814	-0.985112	0.133222	1.41909e-13	0.0312655	0.0176688	0.076805	0.076805	0.923764	13
ADORA2B	eQTL_GTEx_Muscle_Skeletal	ENSG00000170425.3	ENSG00000170425	rs1045599		T	C	0.569609	0.0094	0.0053	0.0761318	-1.09259	0.0435912	1.21493e-138	-0.00860341	0.00486299	0.076867	0.0662465	0.167542	20
CDRT4	eQTL_GTEx_Muscle_Skeletal	ENSG00000239704.10	ENSG00000239704	rs62072569		C	A	0.587644	-0.0084	0.0047	0.0738997	0.438955	0.0352902	1.6161e-35	-0.0191364	0.0108172	0.0768829	0.0198369	0.0955083	20
EBI3	pQTL_FENLAND	X10851_77_EBI3	ENSG00000105246	rs353705		A	G	0.288169	-0.0092	0.0052	0.0768554	-1.0179	0.011	0	0.00903822	0.00510949	0.0769093	0.0717068	0.06352	20
FOLR3	eQTL_GTEx_Muscle_Skeletal	ENSG00000110203.8	ENSG00000110203	rs77313897		C	G	0.022759	0.0311	0.0172	0.0705848	1.14551	0.134245	1.42647e-17	0.0271495	0.0153485	0.0769167	0.183151	0.458676	17
MRPL36	eQTL_GTEx_Liver	ENSG00000171421.12	ENSG00000171421	rs13178976		T	C	0.627421	-0.0096	0.0053	0.0700912	-0.398778	0.0485259	2.07193e-16	0.0240735	0.0136096	0.0769168	0.0769168	0.45274	20
TLE6	eQTL_GTEx_Muscle_Skeletal	ENSG00000104953.19	ENSG00000104953	rs10407929		C	G	0.481028	-0.0092	0.0051	0.0712436	-0.384223	0.0427153	2.36296e-19	0.0239444	0.0135378	0.0769433	0.0769433	0.63272	11
DGKQ	eQTL_GTEx_Adipose_Subcutaneous	ENSG00000145214.13	ENSG00000145214	rs12510382		G	A	0.462971	-0.0087	0.0049	0.0758137	0.624335	0.0310057	3.55912e-90	-0.0139348	0.0078788	0.0769526	0.140388	0.0146799	20
NSUN6	eQTL_GTEx_Whole_Blood	ENSG00000241058.3	ENSG00000241058	rs11015263		A	T	0.526105	0.0086	0.0048	0.0731864	0.261803	0.0237158	2.4728e-28	0.0328491	0.0185743	0.0769731	0.0769731	0.149013	20
BCAT1	eQTL_GTEx_Adipose_Subcutaneous	ENSG00000060982.14	ENSG00000060982	rs2353482		A	G	0.729259	-0.01	0.0055	0.0690363	0.209868	0.0277921	4.30751e-14	-0.047649	0.0269559	0.0771169	0.0771169	0.858736	20
SEMA4A	pQTL_FENLAND	X16915_153_SEMA4A	ENSG00000196189	rs372266718		T	C	0.600111	0.0091	0.0051	0.0743727	-0.1778	0.0137694	3.81802e-38	-0.0511811	0.0289565	0.0771414	0.2053	0.304589	20
FBXO17	eQTL_GTEx_Heart_Atrial_Appendage	ENSG00000269190.5	ENSG00000269190	rs7260466		C	T	0.165781	0.0114	0.0063	0.0703697	0.301889	0.0366799	1.8663e-16	0.0377622	0.021367	0.0771757	0.0771757	0.225401	20
TFIP11	eQTL_GTEx_Whole_Blood	ENSG00000100109.16	ENSG00000100109	rs2097470		T	C	0.1332	0.0124	0.007	0.0764895	-0.758881	0.0302966	1.81651e-138	-0.0163398	0.00924715	0.0772257	0.169673	0.239778	20
APRT	eQTL_GTEx_Adipose_Visceral_Omentum	ENSG00000198931.10	ENSG00000198931	rs1799842		C	T	0.05945	0.0182	0.0099	0.0660059	-0.251842	0.0393408	1.53817e-10	-0.0722675	0.0408992	0.0772341	0.134166	0.990352	20
NDUFAF5	eQTL_GTEx_Whole_Blood	ENSG00000101247.17	ENSG00000101247	rs6079180		G	A	0.146615	0.0124	0.0069	0.0723195	0.461073	0.0475897	3.3745e-22	0.0268938	0.0152204	0.0772347	0.0772347	0.171728	20
SAMD14	eQTL_GTEx_Adipose_Visceral_Omentum	ENSG00000167100.14	ENSG00000167100	rs11868719		C	T	0.153131	-0.0129	0.007	0.0653499	0.347321	0.0558867	5.14106e-10	-0.0371414	0.0210217	0.0772592	0.0772592	0.36433	8
RECQL	eQTL_GTEx_Adipose_Subcutaneous	ENSG00000004700.15	ENSG00000004700	rs1061627		A	G	0.80455	0.0104	0.0057	0.0680672	0.217841	0.0308118	1.54873e-12	0.0477412	0.0270231	0.0772819	0.12718	0.280445	20
SPATA20	eQTL_GTEx_Adipose_Visceral_Omentum	ENSG00000006282.20	ENSG00000006282	rs9890200		C	A	0.371073	0.0085	0.0048	0.0765884	-0.903811	0.0360646	1.32816e-138	-0.00940462	0.00532409	0.0773239	0.27835	0.445704	20
TMEM116	eQTL_GTEx_Heart_Atrial_Appendage	ENSG00000198270.12	ENSG00000198270	rs6489824		T	C	0.095014	0.0144	0.0081	0.0754404	1.11848	0.0716391	5.96566e-55	0.0128746	0.00728877	0.0773349	0.196088	0.00227814	19
ADORA2B	eQTL_GTEx_Adipose_Subcutaneous	ENSG00000170425.3	ENSG00000170425	rs1045599		T	C	0.569609	0.0094	0.0053	0.0761318	-0.708184	0.0370094	1.28421e-81	-0.0132734	0.00751601	0.0773933	0.254405	0.1856	20
IPO11	eQTL_GTEx_Muscle_Skeletal	ENSG00000086200.16	ENSG00000086200	rs10051610		C	T	0.67002	0.0092	0.005	0.0657682	0.166205	0.0264739	3.42823e-10	0.0553533	0.0313488	0.0774419	0.0774419	0.338056	20
GAREM2	eQTL_GTEx_Adipose_Subcutaneous	ENSG00000157833.12	ENSG00000157833	rs2241739		T	C	0.790327	-0.0102	0.0057	0.0735386	0.522585	0.0484931	4.44603e-27	-0.0195184	0.0110567	0.0775132	0.251494	0.137138	20
CALB2	eQTL_GTEx_Heart_Atrial_Appendage	ENSG00000172137.18	ENSG00000172137	rs35166226		C	T	0.183854	-0.0114	0.0063	0.0703697	0.534359	0.0665218	9.52419e-16	-0.021334	0.0120853	0.0775153	0.0775153	0.832793	20
DGKQ	eQTL_GTEx_Adipose_Visceral_Omentum	ENSG00000145214.13	ENSG00000145214	rs12510382		G	A	0.462971	-0.0087	0.0049	0.0758137	0.57961	0.0352025	6.54483e-61	-0.0150101	0.00850297	0.0775174	0.123104	0.0233276	20
HPD	eQTL_GTEx_Muscle_Skeletal	ENSG00000158104.11	ENSG00000158104	rs7969671		T	C	0.393775	-0.0089	0.005	0.075076	0.563091	0.0411949	1.5563e-42	-0.0158056	0.00895453	0.0775475	0.0775475	0.28014	20
MRPL35	eQTL_GTEx_Heart_Left_Ventricle	ENSG00000132313.14	ENSG00000132313	rs2288122		T	G	0.379165	0.0086	0.0048	0.0731864	-0.160312	0.0155941	8.64772e-25	-0.0536454	0.0303929	0.0775535	0.0775535	0.67931	20
MAP1B	eQTL_GTEx_Heart_Left_Ventricle	ENSG00000131711.14	ENSG00000131711	rs3828616		G	A	0.3288	0.0098	0.0054	0.0695524	0.241908	0.0318904	3.30926e-14	0.0405113	0.0229525	0.0775629	0.0775629	0.153241	19
AK9	eQTL_GTEx_Adipose_Subcutaneous	ENSG00000155085.15	ENSG00000155085	rs1046943		G	A	0.4098	-0.0085	0.0047	0.0705271	-0.293386	0.0362784	6.11169e-16	0.0289721	0.0164155	0.0775777	0.195803	0.0472054	20
DBNL	eQTL_GTEx_Adipose_Subcutaneous	ENSG00000136279.20	ENSG00000136279	rs59505066		T	A	0.37785	0.009	0.005	0.0718606	0.210378	0.0234659	3.09514e-19	0.0427801	0.024241	0.0776004	0.0776004	0.442874	20
TSC1	eQTL_GTEx_Adipose_Subcutaneous	ENSG00000165699.13	ENSG00000165699	rs7870151		A	C	0.1495	0.0119	0.0065	0.067135	-0.204097	0.0308053	3.46361e-11	-0.0583056	0.0330411	0.0776247	0.0776247	0.185077	8
FUBP3	eQTL_GTEx_Muscle_Skeletal	ENSG00000107164.15	ENSG00000107164	rs7861590		A	G	0.17431	-0.0118	0.0064	0.0652196	0.235243	0.0387112	1.22547e-09	-0.0501609	0.0284306	0.0776764	0.0776764	0.884177	14
CAMK2A	eQTL_GTEx_Heart_Atrial_Appendage	ENSG00000070808.15	ENSG00000070808	rs3756578		C	T	0.414929	-0.0091	0.005	0.068759	0.217551	0.0303043	7.02871e-13	-0.0418293	0.0237102	0.0777004	0.0777004	0.669656	20
GALNT15	eQTL_GTEx_Liver	ENSG00000131386.17	ENSG00000131386	rs79122352		G	T	0.216613	-0.0106	0.0058	0.0676117	-0.538949	0.0798129	1.45163e-11	0.0196679	0.0111489	0.0777122	0.0777122	0.836617	8
POU6F1	eQTL_GTEx_Adipose_Subcutaneous	ENSG00000184271.16	ENSG00000184271	rs7397479		C	T	0.770346	0.0102	0.0055	0.0636612	-0.146981	0.02571	1.08491e-08	-0.0693967	0.0393395	0.0777239	0.0777239	0.472471	13
SPATA20	eQTL_GTEx_Heart_Atrial_Appendage	ENSG00000006282.20	ENSG00000006282	rs9890200		C	A	0.371073	0.0085	0.0048	0.0765884	-0.867082	0.04377	2.44273e-87	-0.00980299	0.00555788	0.0777656	0.193369	0.416354	20
SLC38A11	eQTL_GTEx_Heart_Atrial_Appendage	ENSG00000169507.9	ENSG00000169507	rs13001601		G	A	0.3972	-0.0094	0.0051	0.065309	0.31799	0.0523689	1.2624e-09	-0.0295607	0.0167608	0.0777864	0.0777864	0.367116	14
HSPB8	eQTL_GTEx_Muscle_Skeletal	ENSG00000152137.6	ENSG00000152137	rs10849632		G	A	0.26635	-0.01	0.0055	0.0690363	-0.22878	0.0315743	4.30002e-13	0.0437101	0.0247859	0.0778147	0.0778147	0.0316005	10
AIFM3	eQTL_GTEx_Whole_Blood	ENSG00000183773.15	ENSG00000183773	rs178255		C	T	0.941146	0.0205	0.0115	0.07465	0.707112	0.0585686	1.46299e-33	0.0289912	0.0164397	0.0778179	0.391917	0.0576841	7
QDPR	eQTL_GTEx_Adipose_Subcutaneous	ENSG00000151552.11	ENSG00000151552	rs34914923		T	G	0.263922	-0.0101	0.0056	0.0712985	-0.192431	0.0228787	4.06826e-17	0.0524863	0.0297629	0.077819	0.077819	0.239244	16
APRT	eQTL_GTEx_Heart_Atrial_Appendage	ENSG00000198931.10	ENSG00000198931	rs1799842		C	T	0.05945	0.0182	0.0099	0.0660059	-0.363761	0.0582935	4.37101e-10	-0.0500329	0.0283722	0.0778247	0.140032	0.945058	20
KLHL35	eQTL_GTEx_Whole_Blood	ENSG00000149243.15	ENSG00000149243	rs2508619		C	T	0.601257	0.0089	0.005	0.075076	0.610498	0.0472955	4.0484e-38	0.0145783	0.00826754	0.0778476	0.0778476	0.690481	20
SPATA20	eQTL_GTEx_Heart_Left_Ventricle	ENSG00000006282.20	ENSG00000006282	rs9890200		C	A	0.371073	0.0085	0.0048	0.0765884	-0.745689	0.0390918	4.04802e-81	-0.0113989	0.00646468	0.077858	0.497721	0.456851	20
CCDC122	eQTL_GTEx_Liver	ENSG00000151773.12	ENSG00000151773	rs7319725		C	T	0.434674	0.0087	0.0047	0.0641604	-0.414777	0.0716301	7.01591e-09	-0.0209751	0.0118963	0.0778724	0.0778724	0.657504	20
ADORA2B	eQTL_GTEx_Adipose_Visceral_Omentum	ENSG00000170425.3	ENSG00000170425	rs1045599		T	C	0.569609	0.0094	0.0053	0.0761318	-0.760562	0.0470911	1.11955e-58	-0.0123593	0.00701042	0.0779027	0.0779027	0.169578	20
RHOF	eQTL_GTEx_Adipose_Subcutaneous	ENSG00000139725.7	ENSG00000139725	rs10840619		T	C	0.200031	-0.0111	0.0061	0.0688089	-0.271677	0.0382353	1.19974e-12	0.0408573	0.0231777	0.077937	0.077937	0.291358	5
PKP1	eQTL_GTEx_Muscle_Skeletal	ENSG00000081277.12	ENSG00000081277	rs5020875		T	A	0.753996	-0.0111	0.0062	0.0734021	0.480545	0.0476857	6.9584e-24	-0.0230988	0.013104	0.0779476	0.0779476	0.530615	20
CDK2AP2	eQTL_GTEx_Liver	ENSG00000167797.7	ENSG00000167797	rs638140		C	G	0.476202	-0.0086	0.0047	0.0672818	-0.287679	0.0437923	5.05975e-11	0.0298944	0.0169596	0.0779536	0.0779536	0.118442	16
ANXA11	pQTL_FENLAND	X17513_11_ANXA11	ENSG00000122359	rs2819946		A	G	0.579309	-0.0085	0.0048	0.0765884	0.2394	0.0131891	1.25301e-73	-0.0355054	0.0201453	0.0779906	0.0632345	0.095586	20
TNIP1	eQTL_GTEx_Whole_Blood	ENSG00000145901.14	ENSG00000145901	rs34294852		C	T	0.253141	-0.0103	0.0057	0.0707595	-0.176406	0.0221195	1.52205e-15	0.058388	0.0331309	0.078011	0.078011	0.877453	18
HHIPL1	eQTL_GTEx_Adipose_Subcutaneous	ENSG00000182218.9	ENSG00000182218	rs4900441		T	C	0.249296	0.0098	0.0055	0.0747789	0.481248	0.040685	2.77659e-32	0.0203637	0.0115576	0.0780794	0.0294758	0.610637	20
HIP1	eQTL_GTEx_Adipose_Subcutaneous	ENSG00000127946.16	ENSG00000127946	rs2705834		C	A	0.499198	0.009	0.005	0.0718606	0.167829	0.0194874	7.16827e-18	0.053626	0.030436	0.0780815	0.0780815	0.483893	20
PBX3	eQTL_GTEx_Heart_Left_Ventricle	ENSG00000167081.16	ENSG00000167081	rs7857894		A	G	0.632255	0.0093	0.0052	0.0737016	-0.257267	0.0250697	1.04434e-24	-0.0361492	0.0205171	0.0780854	0.0780854	0.986924	20
C19orf47	eQTL_GTEx_Adipose_Subcutaneous	ENSG00000160392.13	ENSG00000160392	rs45441197		T	C	0.10355	0.0148	0.008	0.0643135	-0.271273	0.0469748	7.70168e-09	-0.0545576	0.0309669	0.0781025	0.0781025	0.956162	20
MRPL35	eQTL_GTEx_Heart_Atrial_Appendage	ENSG00000132313.14	ENSG00000132313	rs2288122		T	G	0.379165	0.0086	0.0048	0.0731864	-0.16831	0.0173774	3.47307e-22	-0.0510962	0.0290026	0.0781069	0.0781069	0.55288	20
NTSR1	eQTL_GTEx_Whole_Blood	ENSG00000101188.4	ENSG00000101188	rs2427373		A	C	0.335397	0.0094	0.0053	0.0761318	-0.419135	0.0276713	7.93911e-52	-0.0224271	0.0127315	0.0781453	0.123065	0.704758	20
ABCC3	eQTL_GTEx_Whole_Blood	ENSG00000108846.15	ENSG00000108846	rs3785912		T	C	0.36884	-0.0087	0.0049	0.0758137	-0.383511	0.0275019	3.37948e-44	0.0226851	0.0128798	0.0781891	0.166083	0.388389	20
MRPS9	eQTL_GTEx_Heart_Left_Ventricle	ENSG00000135972.8	ENSG00000135972	rs12612044		C	T	0.286659	-0.01	0.0055	0.0690363	-0.142904	0.0201529	1.3317e-12	0.069977	0.0397324	0.0782032	0.0782032	0.626532	20
TMED8	eQTL_GTEx_Liver	ENSG00000100580.7	ENSG00000100580	rs1544707		G	A	0.338405	0.0091	0.005	0.068759	-0.410542	0.0587821	2.86619e-12	-0.0221658	0.0125858	0.0782074	0.0211824	0.00496447	20
CSGALNACT2	pQTL_FENLAND	X10772_21_CSGALNACT2	ENSG00000169826	rs2435381		T	C	0.272111	-0.0105	0.0059	0.0751315	-0.182	0.0148686	1.888e-34	0.0576923	0.0327584	0.078214	0.078214	0.92908	20
DCLK3	eQTL_GTEx_Adipose_Visceral_Omentum	ENSG00000163673.7	ENSG00000163673	rs13318230		A	G	0.305438	-0.0093	0.0051	0.0682232	0.340465	0.0501948	1.1781e-11	-0.0273156	0.0155114	0.0782384	0.0782384	0.830167	9
CDCP1	pQTL_FENLAND	X16818_200_CDCP1	ENSG00000163814	rs28364749		A	T	0.16854	-0.0108	0.0061	0.0766452	-0.2697	0.0161527	1.38103e-62	0.0400445	0.0227445	0.0783025	0.275226	0.752041	20
FCRL3	pQTL_FENLAND	X4440_15_FCRL3	ENSG00000160856	rs7522061		T	C	0.5234	0.0081	0.0046	0.0782605	-0.8073	0.0112	0	-0.0100334	0.00569971	0.0783494	0.776001	0.228039	20
MAP2K6	eQTL_GTEx_Muscle_Skeletal	ENSG00000108984.13	ENSG00000108984	rs3809761		A	G	0.1804	-0.0113	0.0063	0.0728689	0.435607	0.047466	4.42247e-20	-0.0259408	0.0147362	0.0783495	0.0637954	0.970635	9
TMBIM6	eQTL_GTEx_Liver	ENSG00000139644.12	ENSG00000139644	rs111293138		T	C	0.012098	-0.041	0.0221	0.0635672	0.623871	0.112018	2.55614e-08	-0.0657187	0.0373376	0.0783874	0.0783874	0.2953	4
ASTN2	eQTL_GTEx_Heart_Atrial_Appendage	ENSG00000148219.16	ENSG00000148219	rs7848256		A	G	0.143244	0.012	0.0065	0.0648699	-0.329529	0.0565034	5.47618e-09	-0.0364156	0.0206898	0.0783954	0.0783954	0.3245	18
FHOD1	eQTL_GTEx_Adipose_Subcutaneous	ENSG00000135723.13	ENSG00000135723	rs116899303		G	A	0.0799	-0.0153	0.0083	0.0652745	-0.3375	0.0570083	3.21569e-09	0.0453333	0.0257572	0.0784031	0.0784031	0.476579	14
GHR	pQTL_FENLAND	X2948_58_GHR	ENSG00000112964	rs6873545		T	C	0.729409	-0.0092	0.0052	0.0768554	0.2503	0.0148814	1.75101e-63	-0.0367559	0.0208897	0.0784886	0.0473974	0.498783	20
ASTE1	eQTL_GTEx_Adipose_Subcutaneous	ENSG00000034533.11	ENSG00000034533	rs2057444		A	G	0.223834	-0.01	0.0056	0.0741455	-0.376706	0.0365758	7.09611e-25	0.0265459	0.0150875	0.0784987	0.0784987	0.0186486	20
CCDC30	eQTL_GTEx_Whole_Blood	ENSG00000186409.14	ENSG00000186409	rs915328		G	A	0.363736	-0.009	0.0049	0.0662491	-0.189535	0.0309816	9.4959e-10	0.0474846	0.0269928	0.0785505	0.0785505	0.967757	20
DSCAML1	eQTL_GTEx_Heart_Left_Ventricle	ENSG00000177103.13	ENSG00000177103	rs564989		T	C	0.76669	0.0118	0.0064	0.0652196	-0.190377	0.032463	4.50694e-09	-0.0619823	0.0352398	0.0785995	0.0785995	0.735219	7
RDX	eQTL_GTEx_Whole_Blood	ENSG00000137710.14	ENSG00000137710	rs12293813		A	G	0.071285	0.0163	0.009	0.0701236	-0.319121	0.0433385	1.7922e-13	-0.0510778	0.029043	0.0786293	0.0786293	0.0746787	15
PKDCC	eQTL_GTEx_Heart_Atrial_Appendage	ENSG00000162878.12	ENSG00000162878	rs6738973		A	G	0.275129	-0.0105	0.0058	0.0702423	0.327731	0.0442204	1.25065e-13	-0.0320385	0.0182178	0.0786389	0.0786389	0.291365	20
TPBG	eQTL_GTEx_Adipose_Subcutaneous	ENSG00000146242.8	ENSG00000146242	rs4590314		G	A	0.672321	0.0094	0.0053	0.0761318	0.395454	0.0291744	7.4182e-42	0.0237701	0.0135166	0.0786464	0.19035	0.67787	20
TAF1A	eQTL_GTEx_Adipose_Subcutaneous	ENSG00000143498.17	ENSG00000143498	rs4481859		G	T	0.484216	-0.0087	0.0047	0.0641604	0.165385	0.0294016	1.8547e-08	-0.0526045	0.0299177	0.0786954	0.0786954	0.137648	14
DSC3	eQTL_GTEx_Heart_Atrial_Appendage	ENSG00000134762.16	ENSG00000134762	rs10502557		G	T	0.248867	-0.01	0.0054	0.0640471	-0.347452	0.0620568	2.15668e-08	0.028781	0.0163698	0.0787171	0.0787171	0.0124564	10
RNF149	eQTL_GTEx_Adipose_Subcutaneous	ENSG00000163162.8	ENSG00000163162	rs750783		G	A	0.410614	0.0092	0.005	0.0657682	0.149588	0.0250983	2.52095e-09	0.0615023	0.0349817	0.0787263	0.0787263	0.172057	9
HSPB1	pQTL_FENLAND	X11103_24_HSPB1	ENSG00000106211	rs2868371		C	G	0.758372	-0.0095	0.0054	0.0785335	0.6701	0.0139	0	-0.014177	0.00806386	0.0787324	0.744482	0.0931321	20
ARFGEF2	eQTL_GTEx_Adipose_Subcutaneous	ENSG00000124198.8	ENSG00000124198	rs6063360		A	G	0.406122	-0.0092	0.005	0.0657682	0.123407	0.0207377	2.66763e-09	-0.0745501	0.0424089	0.0787668	0.0787668	0.80379	20
PMF1	eQTL_GTEx_Adipose_Subcutaneous	ENSG00000160783.19	ENSG00000160783	rs2758600		T	C	0.341886	0.0089	0.0049	0.0693203	-0.158048	0.0226529	3.01662e-12	-0.056312	0.0320366	0.0787919	0.0787919	0.00383101	13
PRODH	eQTL_GTEx_Adipose_Visceral_Omentum	ENSG00000100033.16	ENSG00000100033	rs12160539		G	A	0.084893	-0.0183	0.0099	0.0645322	-0.295574	0.0520757	1.37998e-08	0.0619134	0.0352257	0.0788117	0.19192	0.62815	7
WDR45B	eQTL_GTEx_Adipose_Visceral_Omentum	ENSG00000141580.15	ENSG00000141580	rs4789816		A	C	0.326562	-0.0096	0.0054	0.0754404	0.357473	0.0307782	3.4788e-31	-0.0268552	0.015282	0.0788648	0.0788648	0.473678	20
C6orf62	eQTL_GTEx_Whole_Blood	ENSG00000112308.12	ENSG00000112308	rs12210663		A	G	0.1968	-0.0112	0.0063	0.0754404	0.217055	0.0187912	7.30429e-31	-0.0515998	0.0293667	0.0789027	0.0789027	0.258657	20
SLC25A24	eQTL_GTEx_Adipose_Subcutaneous	ENSG00000085491.15	ENSG00000085491	rs2840307		T	G	0.304519	0.0092	0.0051	0.0712436	-0.220229	0.0283976	8.82129e-15	-0.0417747	0.023776	0.0789153	0.0789153	0.22309	20
MCL1	pQTL_FENLAND	X10396_6_MCL1	ENSG00000143384	rs190596489		A	C	0.983834	0.0338	0.0192	0.0783372	1.4688	0.0532	8.67117e-168	0.023012	0.0130984	0.0789436	0.0346383	0.237318	20
UPB1	eQTL_GTEx_Adipose_Visceral_Omentum	ENSG00000100024.14	ENSG00000100024	rs4820590		C	T	0.587676	-0.0087	0.0048	0.069909	-0.344748	0.0483817	1.03638e-12	0.0252358	0.0143666	0.0789921	0.0789921	0.107221	17
NAP1L4	eQTL_GTEx_Adipose_Visceral_Omentum	ENSG00000205531.12	ENSG00000205531	rs12421922		C	T	0.384381	-0.009	0.005	0.0718606	0.265407	0.0330011	8.81224e-16	-0.0339102	0.0193051	0.0789959	0.0789959	0.567281	20
RHBDL3	eQTL_GTEx_Adipose_Subcutaneous	ENSG00000141314.12	ENSG00000141314	rs71377424		T	C	0.031256	-0.0251	0.0138	0.0689358	0.863637	0.127893	1.45032e-11	-0.0290631	0.0165484	0.0790457	0.0790457	0.399291	14
ASAH2B	eQTL_GTEx_Adipose_Subcutaneous	ENSG00000204147.9	ENSG00000204147	rs141199818		A	G	0.269119	0.0099	0.0055	0.0718606	-0.389984	0.0487176	1.1947e-15	-0.0253857	0.0144553	0.0790627	0.00770661	0.076272	20
ASB7	eQTL_GTEx_Whole_Blood	ENSG00000183475.12	ENSG00000183475	rs11856645		G	A	0.495222	0.009	0.0049	0.0662491	0.0893694	0.0149142	2.06977e-09	0.100706	0.0573465	0.079073	0.079073	0.192711	16
OCLN	eQTL_GTEx_Heart_Atrial_Appendage	ENSG00000197822.10	ENSG00000197822	rs11744640		T	C	0.053871	-0.0219	0.012	0.068001	1.09824	0.170287	1.12319e-10	-0.019941	0.0113556	0.0790804	0.0692926	0.298297	20
GYG1	eQTL_GTEx_Muscle_Skeletal	ENSG00000163754.17	ENSG00000163754	rs3772583		A	G	0.2247	-0.0124	0.0067	0.0642061	-0.162255	0.0291915	2.72424e-08	0.0764229	0.0435219	0.0790947	0.0790947	0.501361	6
ZSWIM7	eQTL_GTEx_Heart_Atrial_Appendage	ENSG00000214941.7	ENSG00000214941	rs1045599		T	C	0.569609	0.0094	0.0053	0.0761318	-0.573793	0.0460154	1.09407e-35	-0.0163822	0.00932974	0.0791033	0.0791033	0.171758	20
TMEM71	eQTL_GTEx_Heart_Left_Ventricle	ENSG00000165071.14	ENSG00000165071	rs2553604		A	C	0.296666	0.0097	0.0054	0.0724474	0.333444	0.0400913	9.01233e-17	0.0290903	0.016568	0.0791204	0.0791204	0.69993	20
TRIM65	eQTL_GTEx_Adipose_Subcutaneous	ENSG00000141569.10	ENSG00000141569	rs2608881		C	G	0.27415	-0.0093	0.0052	0.0737016	0.328291	0.0355957	2.89498e-20	-0.0283285	0.0161347	0.0791304	0.0791304	0.46468	20
PLEKHN1	eQTL_GTEx_Adipose_Subcutaneous	ENSG00000187583.10	ENSG00000187583	rs28393498		G	A	0.948623	-0.0194	0.0107	0.0698189	0.712122	0.1015	2.28358e-12	-0.0272425	0.0155191	0.0791882	0.0791882	0.262022	9
TRMT10A	eQTL_GTEx_Adipose_Subcutaneous	ENSG00000145331.13	ENSG00000145331	rs13126189		C	T	0.196948	-0.0116	0.0063	0.065582	0.232637	0.0400205	6.13815e-09	-0.0498631	0.0284069	0.0792052	0.0792052	0.549268	11
NOP10	eQTL_GTEx_Heart_Left_Ventricle	ENSG00000182117.5	ENSG00000182117	rs16959014		C	T	0.125738	0.0125	0.007	0.0741455	-0.338809	0.0354674	1.26374e-21	-0.0368939	0.0210185	0.0792065	0.0792065	0.45018	20
PYGB	eQTL_GTEx_Muscle_Skeletal	ENSG00000100994.11	ENSG00000100994	rs11087508		G	A	0.221599	0.0103	0.0056	0.0658732	0.192386	0.0327583	4.28231e-09	0.0535382	0.0305023	0.0792216	0.0792216	0.114673	20
CNDP2	eQTL_GTEx_Heart_Atrial_Appendage	ENSG00000133313.14	ENSG00000133313	rs2881299		T	G	0.780853	-0.011	0.0061	0.0713445	0.304496	0.0397944	1.98288e-14	-0.0361253	0.0205819	0.0792259	0.152122	0.295325	15
CSRP1	pQTL_FENLAND	X15529_33_CSRP1	ENSG00000159176	rs12729389		T	G	0.6406	0.0094	0.0052	0.0706544	0.1005	0.0137138	2.32899e-13	0.0935323	0.0532922	0.0792446	0.0792446	0.328626	20
PRDM10	eQTL_GTEx_Muscle_Skeletal	ENSG00000170325.14	ENSG00000170325	rs74612481		C	G	0.029485	0.0251	0.0141	0.0750528	-0.870093	0.0832914	1.52229e-25	-0.0288475	0.0164388	0.0792858	0.0792858	0.946992	10
UQCR11	eQTL_GTEx_Muscle_Skeletal	ENSG00000127540.11	ENSG00000127540	rs77056658		C	T	0.217699	-0.0107	0.0059	0.0697456	-0.105894	0.0152346	3.62936e-12	0.101044	0.0575813	0.0792911	0.0792911	0.692764	14
SUN1	eQTL_GTEx_Adipose_Subcutaneous	ENSG00000164828.17	ENSG00000164828	rs7789077		A	G	0.158713	-0.0117	0.0065	0.0718606	0.212414	0.0269555	3.26956e-15	-0.0550811	0.0313888	0.0792931	0.0792931	0.797313	20
TFAM	eQTL_GTEx_Heart_Atrial_Appendage	ENSG00000108064.10	ENSG00000108064	rs10826178		A	G	0.4259	0.0085	0.0047	0.0705271	-0.203981	0.0282249	4.93868e-13	-0.0416705	0.0237519	0.0793599	0.0793599	0.505764	14
MPI	eQTL_GTEx_Muscle_Skeletal	ENSG00000178802.17	ENSG00000178802	rs1531162		T	C	0.035933	-0.0225	0.0122	0.0651449	0.289965	0.0509601	1.2701e-08	-0.0775956	0.0442289	0.0793605	0.0793605	0.0773817	9
EXOC7	eQTL_GTEx_Muscle_Skeletal	ENSG00000182473.21	ENSG00000182473	rs2666013		T	G	0.2395	0.0104	0.0057	0.0680672	0.177618	0.0278094	1.69203e-10	0.0585526	0.0333751	0.0793654	0.0793654	0.516779	10
TCTN2	eQTL_GTEx_Adipose_Visceral_Omentum	ENSG00000168778.11	ENSG00000168778	rs10846538		G	C	0.0437	0.0209	0.0118	0.0765297	-0.738626	0.0579324	3.12591e-37	-0.0282958	0.016129	0.0793724	0.209551	0.759032	16
ATRAID	eQTL_GTEx_Heart_Atrial_Appendage	ENSG00000138085.16	ENSG00000138085	rs72817533		G	A	0.228138	0.0109	0.006	0.0692682	0.271753	0.0402396	1.44445e-11	0.04011	0.0228638	0.0793786	0.0793786	0.213312	14
TMED6	eQTL_GTEx_Adipose_Subcutaneous	ENSG00000157315.4	ENSG00000157315	rs173473		T	A	0.222273	-0.0109	0.006	0.0692682	-0.453302	0.0671787	1.502e-11	0.0240458	0.0137075	0.0793956	0.00707469	0.0524527	20
CAPRIN2	eQTL_GTEx_Adipose_Subcutaneous	ENSG00000110888.17	ENSG00000110888	rs12320609		A	G	0.330483	0.0088	0.0049	0.0725075	-0.252023	0.0308342	2.99617e-16	-0.0349174	0.0199065	0.0794177	0.248001	0.304748	20
FABP1	eQTL_GTEx_Muscle_Skeletal	ENSG00000163586.9	ENSG00000163586	rs17350803		C	T	0.235749	0.0099	0.0055	0.0718606	0.435089	0.0557214	5.79669e-15	0.022754	0.0129726	0.0794308	0.280263	0.51419	14
CD4	eQTL_GTEx_Adipose_Subcutaneous	ENSG00000010610.9	ENSG00000010610	rs2857230		G	A	0.46405	-0.0095	0.0053	0.0730605	0.186705	0.0219684	1.91539e-17	-0.0508824	0.0290115	0.0794528	0.0794528	0.52798	12
GAREM2	eQTL_GTEx_Adipose_Visceral_Omentum	ENSG00000157833.12	ENSG00000157833	rs2241739		T	C	0.790327	-0.0102	0.0057	0.0735386	0.489457	0.0554859	1.13156e-18	-0.0208394	0.0118828	0.0794729	0.124695	0.411986	20
EIF2B3	eQTL_GTEx_Adipose_Visceral_Omentum	ENSG00000070785.16	ENSG00000070785	rs399628		A	C	0.421454	-0.0085	0.0047	0.0705271	0.143125	0.0200113	8.53822e-13	-0.0593886	0.033872	0.0795459	0.0795459	0.529826	20
NUDT21	eQTL_GTEx_Adipose_Subcutaneous	ENSG00000167005.13	ENSG00000167005	rs11076155		G	C	0.077739	-0.0157	0.0086	0.0679133	0.234133	0.0372238	3.1771e-10	-0.0670559	0.0382471	0.0795628	0.0795628	0.304836	6
PHC3	eQTL_GTEx_Whole_Blood	ENSG00000173889.15	ENSG00000173889	rs73879167		G	T	0.121383	0.0131	0.0072	0.0688437	0.13635	0.020796	5.50613e-11	0.0960763	0.0548007	0.0795689	0.0795689	0.0269221	20
DGKQ	eQTL_GTEx_Heart_Atrial_Appendage	ENSG00000145214.13	ENSG00000145214	rs12510382		G	A	0.462971	-0.0087	0.0049	0.0758137	0.371394	0.0334878	1.39633e-28	-0.0234253	0.0133615	0.0795702	0.0795702	0.0427833	20
RNF175	eQTL_GTEx_Heart_Atrial_Appendage	ENSG00000145428.14	ENSG00000145428	rs72617459		C	T	0.241367	0.01	0.0055	0.0690363	-0.263339	0.0398171	3.74787e-11	-0.0379739	0.0216605	0.0795779	0.0795779	0.757077	17
CD4	eQTL_GTEx_Heart_Atrial_Appendage	ENSG00000010610.9	ENSG00000010610	rs2857230		G	A	0.46405	-0.0095	0.0053	0.0730605	0.323117	0.0384952	4.71067e-17	-0.0294011	0.0167726	0.0796141	0.0796141	0.340387	9
GALNTL6	eQTL_GTEx_Muscle_Skeletal	ENSG00000174473.15	ENSG00000174473	rs10016751		T	A	0.90675	0.0158	0.0088	0.0725813	0.411075	0.0507973	5.84718e-16	0.0384358	0.0219278	0.079631	0.079631	0.731016	15
C2orf88	eQTL_GTEx_Adipose_Visceral_Omentum	ENSG00000187699.10	ENSG00000187699	rs785248		A	G	0.306349	-0.0093	0.0051	0.0682232	0.358852	0.0564673	2.0837e-10	-0.025916	0.0147855	0.0796368	0.0796368	0.0223502	13
RGS11	eQTL_GTEx_Muscle_Skeletal	ENSG00000076344.15	ENSG00000076344	rs35760290		T	C	0.34605	-0.0096	0.0054	0.0754404	-0.434192	0.0415713	1.55266e-25	0.02211	0.0126158	0.0796756	0.133017	0.634624	20
LXN	eQTL_GTEx_Heart_Left_Ventricle	ENSG00000079257.7	ENSG00000079257	rs56089505		A	T	0.387939	-0.0087	0.0048	0.069909	0.261916	0.0382993	7.99334e-12	-0.0332168	0.0189592	0.0797722	0.0797722	0.0678049	20
CLN3	eQTL_GTEx_Whole_Blood	ENSG00000188603.18	ENSG00000188603	rs231977		C	T	0.53217	-0.0088	0.0049	0.0725075	-0.158315	0.0198795	1.66923e-15	0.0555854	0.0317282	0.079787	0.079787	0.193995	20
PLEKHN1	eQTL_GTEx_Whole_Blood	ENSG00000187583.10	ENSG00000187583	rs28393498		G	A	0.948623	-0.0194	0.0107	0.0698189	0.597874	0.0879009	1.03404e-11	-0.0324483	0.0185217	0.0797893	0.0797893	0.23475	8
ADSL	eQTL_GTEx_Heart_Atrial_Appendage	ENSG00000239900.12	ENSG00000239900	rs1811119		C	T	0.18411	-0.0109	0.0059	0.0646808	0.158169	0.0287138	3.61965e-08	-0.0689136	0.0393439	0.0798476	0.0798476	0.00502118	20
TYK2	eQTL_GTEx_Adipose_Subcutaneous	ENSG00000105397.13	ENSG00000105397	rs280526		G	A	0.522595	0.0089	0.0049	0.0693203	0.14082	0.0212872	3.70905e-11	0.0632013	0.0360839	0.0798588	0.0798588	0.571258	20
ZNF160	eQTL_GTEx_Heart_Atrial_Appendage	ENSG00000170949.17	ENSG00000170949	rs75095037		T	A	0.16065	-0.013	0.0072	0.0709878	0.348221	0.0483409	5.87073e-13	-0.0373326	0.0213161	0.0798809	0.320369	0.60383	20
CYP4F12	eQTL_GTEx_Adipose_Visceral_Omentum	ENSG00000186204.14	ENSG00000186204	rs10407800		A	G	0.442739	-0.0089	0.005	0.075076	-0.299786	0.0306584	1.39588e-22	0.0296878	0.0169527	0.0799078	0.295962	0.122981	20
GANAB	eQTL_GTEx_Heart_Atrial_Appendage	ENSG00000089597.16	ENSG00000089597	rs118093058		T	G	0.138369	-0.0122	0.0067	0.0686227	-0.272399	0.0427	1.77813e-10	0.0447872	0.0255786	0.0799521	0.0799521	0.502135	9
DHX36	eQTL_GTEx_Heart_Left_Ventricle	ENSG00000174953.13	ENSG00000174953	rs187357		A	C	0.846786	-0.0122	0.0068	0.0727944	-0.248351	0.0309682	1.06129e-15	0.049124	0.0280574	0.0799738	0.0799738	0.935244	20
DGKQ	eQTL_GTEx_Heart_Left_Ventricle	ENSG00000145214.13	ENSG00000145214	rs12510382		G	A	0.462971	-0.0087	0.0049	0.0758137	0.290139	0.0275536	6.28364e-26	-0.0299856	0.0171269	0.079981	0.0833843	0.0533085	20
RNFT1	eQTL_GTEx_Heart_Left_Ventricle	ENSG00000189050.15	ENSG00000189050	rs1292068		C	T	0.29295	0.0093	0.0051	0.0682232	-0.284833	0.0455116	3.88756e-10	-0.0326507	0.0186498	0.0799928	0.0799928	0.0647282	13
ADORA2A	eQTL_GTEx_Whole_Blood	ENSG00000128271.21	ENSG00000128271	rs4820593		T	A	0.588205	-0.0092	0.0051	0.0712436	0.152589	0.0210317	4.01081e-13	-0.0602927	0.0344408	0.0800113	0.0346498	0.0307975	20
FBF1	eQTL_GTEx_Adipose_Visceral_Omentum	ENSG00000188878.19	ENSG00000188878	rs1463486		A	G	0.228037	-0.0099	0.0056	0.0770848	0.376512	0.03015	8.6864e-36	-0.026294	0.0150217	0.0800485	0.0800485	0.260573	20
UBTD2	eQTL_GTEx_Adipose_Subcutaneous	ENSG00000168246.5	ENSG00000168246	rs78568594		C	A	0.287459	-0.0101	0.0056	0.0712985	0.207715	0.0287768	5.27057e-13	-0.0486243	0.0277889	0.080157	0.170346	0.336519	20
WDR45B	eQTL_GTEx_Whole_Blood	ENSG00000141580.15	ENSG00000141580	rs4789816		A	C	0.326562	-0.0096	0.0054	0.0754404	0.155784	0.0157769	5.38829e-23	-0.0616238	0.0352207	0.0801794	0.0801794	0.452905	20
TREML2	pQTL_FENLAND	X5736_1_TREML2	ENSG00000112195	rs62396356		A	G	0.8662	0.014	0.008	0.0801183	-1.0654	0.0166	0	-0.0131406	0.00751171	0.0802306	0.371365	0.539489	20
CHRD	pQTL_FENLAND	X13438_115_CHRD	ENSG00000090539	rs9870912		T	C	0.03505	-0.0245	0.0134	0.0674958	-0.2259	0.0375986	1.876e-09	0.108455	0.0620041	0.0802633	0.0802633	0.897972	3
NDUFB9	eQTL_GTEx_Whole_Blood	ENSG00000147684.7	ENSG00000147684	rs6982197		A	T	0.46826	-0.0087	0.0048	0.069909	0.0935541	0.0140174	2.4871e-11	-0.0929943	0.0531655	0.0802657	0.0802657	0.000269089	13
ADORA2B	eQTL_GTEx_Heart_Atrial_Appendage	ENSG00000170425.3	ENSG00000170425	rs1045599		T	C	0.569609	0.0094	0.0053	0.0761318	-0.594324	0.0563858	5.63115e-26	-0.0158163	0.00904306	0.0802915	0.0802915	0.208126	20
DZIP3	eQTL_GTEx_Whole_Blood	ENSG00000198919.12	ENSG00000198919	rs4273372		T	A	0.305261	-0.0092	0.0052	0.0768554	0.357633	0.030985	8.08833e-31	-0.0257247	0.0147099	0.0803247	0.0232	0.0724923	20
PSMD9	pQTL_FENLAND	X13931_22_PSMD9	ENSG00000110801	rs7971607		A	G	0.580674	-0.0086	0.0048	0.0731864	0.1098	0.0137041	1.127e-15	-0.0783242	0.0447955	0.0803804	0.0232763	0.436928	20
PHF10	eQTL_GTEx_Adipose_Visceral_Omentum	ENSG00000130024.14	ENSG00000130024	rs3211062		T	C	0.285686	-0.0093	0.0051	0.0682232	0.190689	0.0309809	7.50538e-10	-0.0487705	0.0278942	0.0803929	0.0803929	0.992906	20
LYZ	eQTL_GTEx_Liver	ENSG00000090382.6	ENSG00000090382	rs10748126		G	A	0.553167	-0.0099	0.0054	0.066753	-0.339719	0.0586044	6.75868e-09	0.0291417	0.0166715	0.0804648	0.0804648	0.00414453	20
CD55	pQTL_FENLAND	X5069_9_CD55	ENSG00000196352	rs6684804		T	C	0.221798	-0.0098	0.0056	0.0801183	-0.5476	0.015	8.69281e-292	0.0178963	0.0102382	0.0804653	0.493759	0.467874	20
ZP3	eQTL_GTEx_Whole_Blood	ENSG00000188372.14	ENSG00000188372	rs1638113		C	G	0.574291	0.0088	0.005	0.0784078	0.603954	0.0404173	1.73162e-50	0.0145706	0.008336	0.0804783	0.0591472	0.38453	20
CDK19	eQTL_GTEx_Muscle_Skeletal	ENSG00000155111.14	ENSG00000155111	rs13218908		A	C	0.212877	0.0107	0.0059	0.0697456	-0.163205	0.0249405	5.99805e-11	-0.0655617	0.0375135	0.0805189	0.209791	0.056522	20
ADCYAP1	eQTL_GTEx_Heart_Left_Ventricle	ENSG00000141433.12	ENSG00000141433	rs12957305		A	G	0.286511	0.0104	0.0057	0.0680672	0.446637	0.0734133	1.17314e-09	0.0232851	0.0133236	0.0805229	0.0805229	0.463292	6
AGAP2	pQTL_FENLAND	X14291_53_AGAP2	ENSG00000135439	rs12371356		T	C	0.521397	-0.0082	0.0046	0.07465	0.1125	0.0127236	9.413e-19	-0.0728889	0.0417116	0.0805596	0.0805596	0.0147265	20
POGLUT1	eQTL_GTEx_Liver	ENSG00000163389.10	ENSG00000163389	rs116524207		T	C	0.06385	-0.0174	0.0096	0.069909	0.960753	0.145979	4.65855e-11	-0.0181108	0.0103642	0.08056	0.08056	0.949576	20
ZNF555	eQTL_GTEx_Muscle_Skeletal	ENSG00000186300.11	ENSG00000186300	rs35627030		T	C	0.140091	0.013	0.0071	0.0671026	-0.268809	0.0459421	4.88506e-09	-0.0483615	0.0276759	0.0805639	0.0805639	0.57815	6
COBLL1	eQTL_GTEx_Muscle_Skeletal	ENSG00000082438.15	ENSG00000082438	rs13001601		G	A	0.3972	-0.0094	0.0051	0.065309	0.117508	0.021408	4.04274e-08	-0.0799946	0.0457828	0.0805919	0.0805919	0.339598	9
FCRL3	eQTL_GTEx_Whole_Blood	ENSG00000160856.20	ENSG00000160856	rs7522061		C	T	0.4766	-0.0081	0.0046	0.0782605	0.300836	0.0214892	1.57203e-44	-0.026925	0.0154112	0.0806194	0.201419	0.19317	20
HYAL1	eQTL_GTEx_Adipose_Visceral_Omentum	ENSG00000114378.16	ENSG00000114378	rs79536844		T	C	0.11456	-0.0135	0.0075	0.0718606	0.440834	0.0607429	3.94679e-13	-0.0306238	0.0175287	0.0806259	0.0806259	0.548192	20
TRPV5	eQTL_GTEx_Whole_Blood	ENSG00000127412.6	ENSG00000127412	rs4252424		A	G	0.174113	-0.011	0.0061	0.0713445	-0.25272	0.0359038	1.93896e-12	0.0435264	0.0249169	0.0806611	0.0806611	0.473219	11
NECTIN2	eQTL_GTEx_Muscle_Skeletal	ENSG00000130202.9	ENSG00000130202	rs4452060		A	C	0.420786	0.009	0.0051	0.0776132	-0.311758	0.0253608	9.88592e-35	-0.0288685	0.0165265	0.0806723	0.0902318	0.625287	20
EARS2	eQTL_GTEx_Adipose_Visceral_Omentum	ENSG00000103356.15	ENSG00000103356	rs457964		A	G	0.14934	-0.0118	0.0066	0.0737956	-0.28934	0.035312	2.5306e-16	0.0407825	0.0233472	0.0806756	0.0806756	0.992636	18
CAMKK1	pQTL_FENLAND	X18860_2_CAMKK1	ENSG00000004660	rs753513		T	C	0.28395	0.0097	0.0054	0.0724474	-0.1143	0.0152623	6.939e-14	-0.0848644	0.0485841	0.0806803	0.0806803	0.487274	11
ANKRD10	eQTL_GTEx_Whole_Blood	ENSG00000088448.14	ENSG00000088448	rs9515314		A	T	0.212045	-0.0108	0.006	0.0718606	0.198819	0.0274916	4.75938e-13	-0.0543208	0.0310989	0.0806876	0.0905704	0.717661	10
MDM4	eQTL_GTEx_Whole_Blood	ENSG00000198625.12	ENSG00000198625	rs10900599		C	T	0.675329	0.009	0.005	0.0718606	-0.158585	0.0220469	6.3355e-13	-0.0567519	0.032501	0.0807836	0.0807836	0.0641923	20
MARCO	eQTL_GTEx_Muscle_Skeletal	ENSG00000019169.10	ENSG00000019169	rs4491733		G	A	0.227054	-0.0098	0.0055	0.0747789	-0.317842	0.0362467	1.80501e-18	0.0308329	0.0176578	0.0807877	0.0807877	0.127903	20
RAB40C	eQTL_GTEx_Liver	ENSG00000197562.9	ENSG00000197562	rs8060585		G	C	0.41999	-0.0092	0.005	0.0657682	-0.261566	0.0473432	3.2968e-08	0.0351728	0.0201479	0.0808576	0.0808576	0.805256	12
FGD6	eQTL_GTEx_Adipose_Visceral_Omentum	ENSG00000180263.13	ENSG00000180263	rs12814238		A	G	0.249459	-0.011	0.006	0.066753	0.215557	0.0377274	1.10651e-08	-0.0510306	0.0292327	0.0808689	0.0808689	0.840466	17
ARHGAP10	eQTL_GTEx_Muscle_Skeletal	ENSG00000071205.11	ENSG00000071205	rs189321754		T	C	0.01033	-0.0542	0.0295	0.0661674	-0.858636	0.153387	2.17055e-08	0.0631234	0.03616	0.0808689	0.0808689
TUBB2B	eQTL_GTEx_Liver	ENSG00000137285.9	ENSG00000137285	rs4394276		G	C	0.696334	-0.0094	0.0053	0.0761318	0.82095	0.0831191	5.2487e-23	-0.0114501	0.0065592	0.0808695	0.0808695	0.519209	20
MYO1D	eQTL_GTEx_Whole_Blood	ENSG00000176658.16	ENSG00000176658	rs112916054		T	C	0.186099	0.0105	0.0059	0.0751315	0.268883	0.030004	3.20124e-19	0.0390504	0.0223711	0.0808851	0.0808851	0.289338	20
COL26A1	eQTL_GTEx_Adipose_Visceral_Omentum	ENSG00000160963.13	ENSG00000160963	rs6973936		G	A	0.324649	-0.0094	0.0052	0.0706544	0.319874	0.0477416	2.08267e-11	-0.0293866	0.0168377	0.080935	0.080935	0.58124	20
TMEM116	eQTL_GTEx_Whole_Blood	ENSG00000198270.12	ENSG00000198270	rs6489824		T	C	0.095014	0.0144	0.0081	0.0754404	0.405849	0.0442784	4.91578e-20	0.0354812	0.0203301	0.0809408	0.0809408	0.0725323	20
AP3S2	eQTL_GTEx_Adipose_Subcutaneous	ENSG00000157823.16	ENSG00000157823	rs12440156		A	G	0.729604	0.0098	0.0056	0.0801183	-0.689224	0.0296214	9.40005e-120	-0.0142189	0.00814803	0.0809725	0.366527	0.738362	20
COX7A1	eQTL_GTEx_Heart_Atrial_Appendage	ENSG00000161281.10	ENSG00000161281	rs14100		C	T	0.956565	0.0246	0.0136	0.0704784	0.411154	0.0620266	3.38729e-11	0.0598316	0.034287	0.0809813	0.159725	0.0358128	14
EARS2	eQTL_GTEx_Heart_Atrial_Appendage	ENSG00000103356.15	ENSG00000103356	rs457964		A	G	0.14934	-0.0118	0.0066	0.0737956	-0.320801	0.0400379	1.12455e-15	0.0367829	0.0210795	0.0809909	0.0809909	0.957095	16
CHST1	eQTL_GTEx_Adipose_Subcutaneous	ENSG00000175264.7	ENSG00000175264	rs895734		T	C	0.587749	-0.009	0.005	0.0718606	0.296315	0.041683	1.17086e-12	-0.0303731	0.0174065	0.0809968	0.0809968	0.666774	20
PSME1	eQTL_GTEx_Adipose_Subcutaneous	ENSG00000092010.14	ENSG00000092010	rs6573579		G	A	0.034871	0.0235	0.0129	0.0684997	-0.272228	0.0448461	1.27693e-09	-0.0863247	0.0494746	0.0810148	0.0810148	0.647139	8
AP3S2	eQTL_GTEx_Adipose_Visceral_Omentum	ENSG00000157823.16	ENSG00000157823	rs12440156		A	G	0.729604	0.0098	0.0056	0.0801183	-0.70511	0.0315478	1.19272e-110	-0.0138985	0.00796633	0.081044	0.206539	0.703577	20
NMI	eQTL_GTEx_Adipose_Subcutaneous	ENSG00000123609.10	ENSG00000123609	rs289876		G	A	0.981968	-0.029	0.0159	0.0681673	0.338264	0.0565405	2.19485e-09	-0.0857319	0.0491405	0.0810499	0.0810499	0.140064	4
NPTX2	eQTL_GTEx_Whole_Blood	ENSG00000106236.3	ENSG00000106236	rs12666038		G	A	0.041921	-0.0244	0.0133	0.066567	0.584852	0.103731	1.71902e-08	-0.04172	0.0239144	0.0810624	0.0810624	0.565397	10
SAE1	eQTL_GTEx_Muscle_Skeletal	ENSG00000142230.11	ENSG00000142230	rs177918		G	T	0.893575	0.0149	0.0084	0.0760947	-0.38302	0.0399216	8.44925e-22	-0.0389014	0.0223026	0.0811156	0.0811156	0.524377	20
MAP9	eQTL_GTEx_Muscle_Skeletal	ENSG00000164114.18	ENSG00000164114	rs9992985		A	G	0.199616	0.0109	0.006	0.0692682	0.252001	0.040387	4.38541e-10	0.0432538	0.024798	0.0811168	0.0811168	0.423388	20
DYNC1I1	eQTL_GTEx_Muscle_Skeletal	ENSG00000158560.14	ENSG00000158560	rs6944171		C	A	0.707939	-0.0093	0.0053	0.0793077	-0.542811	0.0340057	2.338e-57	0.017133	0.00982281	0.0811225	0.145077	0.420097	20
ZSWIM7	eQTL_GTEx_Heart_Left_Ventricle	ENSG00000214941.7	ENSG00000214941	rs1045599		T	C	0.569609	0.0094	0.0053	0.0761318	-0.51306	0.0534107	7.54664e-22	-0.0183214	0.0105048	0.0811406	0.0811406	0.243798	20
TPK1	eQTL_GTEx_Heart_Left_Ventricle	ENSG00000196511.14	ENSG00000196511	rs11763153		T	C	0.403587	-0.009	0.005	0.0718606	-0.392278	0.0557012	1.88767e-12	0.0229429	0.0131558	0.0811698	0.0811698	0.168734	14
SORCS2	eQTL_GTEx_Whole_Blood	ENSG00000184985.16	ENSG00000184985	rs13130320		T	C	0.297708	-0.0092	0.0052	0.0768554	0.400147	0.038992	1.04225e-24	-0.0229916	0.0131869	0.0812446	0.0812446	0.883987	20
TBC1D22A	eQTL_GTEx_Heart_Atrial_Appendage	ENSG00000054611.13	ENSG00000054611	rs801643		T	C	0.396485	-0.0093	0.0051	0.0682232	0.221984	0.0373068	2.67769e-09	-0.0418949	0.0240293	0.0812477	0.0812477	0.588626	20
BPI	eQTL_GTEx_Heart_Left_Ventricle	ENSG00000101425.12	ENSG00000101425	rs3746472		G	A	0.57132	-0.009	0.0049	0.0662491	0.28573	0.0517215	3.30624e-08	-0.0314983	0.0180721	0.0813464	0.0813464	0.67825	9
DDX52	eQTL_GTEx_Heart_Left_Ventricle	ENSG00000278053.4	ENSG00000278053	rs8081104		T	C	0.2005	0.0351	0.0193	0.0689644	-0.185317	0.0303729	1.05152e-09	-0.189405	0.108674	0.0813554	0.0813554	0.0527606	8
SDHAF4	eQTL_GTEx_Adipose_Subcutaneous	ENSG00000154079.5	ENSG00000154079	rs9455140		G	T	0.161875	-0.0115	0.0064	0.0723555	-0.289718	0.0405174	8.64847e-13	0.0396938	0.0227773	0.0813873	0.0813873	0.116102	20
TPBG	eQTL_GTEx_Muscle_Skeletal	ENSG00000146242.8	ENSG00000146242	rs4590314		G	A	0.672321	0.0094	0.0053	0.0761318	0.26518	0.0285528	1.58186e-20	0.0354476	0.0203476	0.0814904	0.0814904	0.81691	20
DNAJC30	eQTL_GTEx_Heart_Atrial_Appendage	ENSG00000176410.7	ENSG00000176410	rs62467473		C	T	0.387616	-0.0086	0.0048	0.0731864	-0.202898	0.0272557	9.75115e-14	0.0423858	0.0243327	0.0815215	0.0815215	0.373607	12
GDI2	eQTL_GTEx_Whole_Blood	ENSG00000057608.16	ENSG00000057608	rs3736461		C	G	0.206157	0.0107	0.0061	0.0794137	-0.267872	0.0182542	9.37988e-49	-0.0399445	0.0229342	0.081561	0.081561	0.437026	20
DHFR	eQTL_GTEx_Muscle_Skeletal	ENSG00000228716.6	ENSG00000228716	rs112878595		C	T	0.2704	-0.0096	0.0055	0.0809058	-1.00615	0.0389834	6.90173e-147	0.00954132	0.00547887	0.0816	0.681254	0.0834407	20
CPLX1	eQTL_GTEx_Adipose_Visceral_Omentum	ENSG00000168993.14	ENSG00000168993	rs6811216		G	A	0.329401	0.0088	0.005	0.0784078	-0.376618	0.0313907	3.65118e-33	-0.0233659	0.0134181	0.0816199	0.181653	0.232243	20
SUPT20H	eQTL_GTEx_Adipose_Visceral_Omentum	ENSG00000102710.19	ENSG00000102710	rs1764483		C	T	0.894179	0.0143	0.0079	0.0702762	0.243518	0.0383031	2.04844e-10	0.0587226	0.0337304	0.0816943	0.0816943	0.149822	20
RIF1	eQTL_GTEx_Heart_Left_Ventricle	ENSG00000080345.17	ENSG00000080345	rs2444256		A	G	0.386887	-0.0095	0.0052	0.0677113	-0.173233	0.0301733	9.39722e-09	0.0548394	0.0315005	0.0816996	0.0816996	0.215529	20
LINGO1	eQTL_GTEx_Heart_Left_Ventricle	ENSG00000169783.12	ENSG00000169783	rs2682919		G	A	0.406865	0.0088	0.0048	0.066753	-0.215108	0.038787	2.92487e-08	-0.0409097	0.023502	0.0817384	0.0817384	0.861454	14
NPHP4	eQTL_GTEx_Whole_Blood	ENSG00000131697.17	ENSG00000131697	rs1295101		G	A	0.346675	-0.0089	0.005	0.075076	-0.281072	0.033924	1.17771e-16	0.0316645	0.0181949	0.0818079	0.0818079	0.442536	20
COPB1	eQTL_GTEx_Whole_Blood	ENSG00000129083.12	ENSG00000129083	rs4463820		G	A	0.618654	-0.0088	0.005	0.0784078	0.128903	0.0110992	3.51189e-31	-0.0682684	0.0392317	0.0818359	0.0818359	0.219434	20
CHST9	pQTL_FENLAND	X11646_4_CHST9	ENSG00000154080	rs16943290		A	G	0.686087	0.0089	0.0051	0.0809678	-0.3046	0.0134569	1.95002e-113	-0.0292186	0.016793	0.0818705	0.0534508	0.253455	20
EPHA5	pQTL_FENLAND	X3806_55_EPHA5	ENSG00000145242	rs4860687		T	C	0.629616	-0.0087	0.0049	0.0758137	-0.1206	0.0138244	2.69201e-18	0.0721393	0.0414632	0.0818869	0.318056	0.531148	20
ZNF665	eQTL_GTEx_Liver	ENSG00000197497.10	ENSG00000197497	rs5003984		A	G	0.020226	0.0323	0.0176	0.066472	-2.24503	0.411032	4.70983e-08	-0.0143873	0.00827024	0.0819203	0.0819203	0.975385	3
LRRK2	eQTL_GTEx_Whole_Blood	ENSG00000188906.14	ENSG00000188906	rs1472118		A	T	0.485598	0.0085	0.0048	0.0765884	-0.112975	0.0121877	1.86811e-20	-0.0752379	0.0432556	0.0819682	0.123933	0.51	20
MRPL38	eQTL_GTEx_Heart_Left_Ventricle	ENSG00000204316.12	ENSG00000204316	rs34136221		A	G	0.0181	-0.0311	0.017	0.0673379	-0.526707	0.0939382	2.0592e-08	0.0590461	0.0339506	0.0820032	0.0820032	0.685835	6
CHRNA5	eQTL_GTEx_Adipose_Subcutaneous	ENSG00000169684.13	ENSG00000169684	rs12591557		G	A	0.435153	0.0084	0.0048	0.0801183	0.800666	0.0515094	1.74493e-54	0.0104913	0.00603288	0.0820323	0.0820323	0.353285	20
C6orf120	eQTL_GTEx_Adipose_Subcutaneous	ENSG00000185127.6	ENSG00000185127	rs4716383		G	A	0.28166	-0.009	0.0051	0.0776132	0.217201	0.0212751	1.80444e-24	-0.0414363	0.0238288	0.0820491	0.0820491	0.970508	20
GDI2	eQTL_GTEx_Adipose_Subcutaneous	ENSG00000057608.16	ENSG00000057608	rs3736461		C	G	0.206157	0.0107	0.0061	0.0794137	-0.346471	0.0261931	6.08249e-40	-0.0308828	0.0177602	0.0820566	0.0911848	0.491272	20
ALKBH4	eQTL_GTEx_Whole_Blood	ENSG00000160993.3	ENSG00000160993	rs10276094		C	T	0.075715	0.016	0.0091	0.0787064	-0.611485	0.0520833	7.90024e-32	-0.0261658	0.0150478	0.082061	0.082061	0.218977	20
ASTE1	eQTL_GTEx_Adipose_Visceral_Omentum	ENSG00000034533.11	ENSG00000034533	rs6784576		A	G	0.220591	-0.0105	0.0058	0.0702423	-0.250724	0.0401827	4.38682e-10	0.0418787	0.024087	0.0820974	0.0820974	0.0290439	15
TLL2	eQTL_GTEx_Muscle_Skeletal	ENSG00000095587.8	ENSG00000095587	rs79353623		C	T	0.157543	0.0118	0.0066	0.0737956	-0.323284	0.043339	8.68964e-14	-0.0365004	0.0209937	0.0820987	0.0820987	0.335963	20
SLFN13	eQTL_GTEx_Whole_Blood	ENSG00000154760.13	ENSG00000154760	rs17549947		T	C	0.1175	0.0144	0.0079	0.068336	-0.172065	0.0297532	7.335e-09	-0.0836893	0.0481395	0.0821274	0.0821274	0.24012	9
ANXA10	eQTL_GTEx_Liver	ENSG00000109511.11	ENSG00000109511	rs978726		A	G	0.592374	0.0085	0.0048	0.0765884	0.489749	0.0537257	7.81408e-20	0.0173558	0.00998416	0.0821515	0.0821515	0.577839	20
HEYL	eQTL_GTEx_Muscle_Skeletal	ENSG00000163909.7	ENSG00000163909	rs12402338		T	A	0.295183	0.0092	0.0052	0.0768554	0.376182	0.0402922	9.97112e-21	0.0244562	0.0140691	0.0821588	0.0821588	0.212013	20
CD40	eQTL_GTEx_Adipose_Visceral_Omentum	ENSG00000101017.13	ENSG00000101017	rs6032664		T	A	0.754502	0.0094	0.0053	0.0761318	0.429634	0.0493727	3.26493e-18	0.0218791	0.0125897	0.0822362	0.198436	0.38376	20
PLSCR4	eQTL_GTEx_Adipose_Subcutaneous	ENSG00000114698.14	ENSG00000114698	rs9838816		C	A	0.3384	-0.0086	0.0049	0.0792419	0.380511	0.0309339	8.97282e-35	-0.0226012	0.0130078	0.0822981	0.0822981	0.259217	17
TOR3A	eQTL_GTEx_Muscle_Skeletal	ENSG00000186283.13	ENSG00000186283	rs1128952		T	C	0.293515	-0.0095	0.0052	0.0677113	-0.157303	0.0279846	1.89794e-08	0.060393	0.0347594	0.0823062	0.0823062	0.653169	19
EPHX2	eQTL_GTEx_Liver	ENSG00000120915.13	ENSG00000120915	rs1042032		G	A	0.267553	-0.0096	0.0054	0.0754404	0.297126	0.0362626	2.53241e-16	-0.0323095	0.018597	0.0823245	0.0823245	0.725274	20
RPL18A	eQTL_GTEx_Adipose_Subcutaneous	ENSG00000105640.12	ENSG00000105640	rs10413723		T	C	0.012553	0.0388	0.0214	0.0698189	-0.247113	0.0407075	1.27554e-09	-0.157013	0.0903802	0.0823426	0.0823426	0.378717	4
PSG5	pQTL_FENLAND	X9314_9_PSG5	ENSG00000204941	rs1058259		C	G	0.265702	0.0155	0.0089	0.0815832	-0.3649	0.0148743	6.68006e-133	-0.0424774	0.0244516	0.0823517	0.158722	0.820754	20
SIRT6	eQTL_GTEx_Adipose_Subcutaneous	ENSG00000077463.14	ENSG00000077463	rs350843		C	A	0.878616	0.0136	0.0077	0.0773566	-0.403547	0.0420239	7.78026e-22	-0.0337012	0.0194009	0.0823704	0.0823704	0.572843	11
MNT	eQTL_GTEx_Adipose_Subcutaneous	ENSG00000070444.14	ENSG00000070444	rs898751		T	C	0.484025	0.0089	0.0049	0.0693203	-0.177954	0.0299409	2.78997e-09	-0.0500129	0.0287923	0.0823826	0.0823826	0.780694	19
COL23A1	eQTL_GTEx_Heart_Left_Ventricle	ENSG00000050767.15	ENSG00000050767	rs10053433		T	C	0.528198	0.0085	0.0048	0.0765884	-0.310279	0.0350207	8.01061e-19	-0.0273947	0.0157759	0.0824776	0.0342169	0.320531	20
RPS6KB1	eQTL_GTEx_Whole_Blood	ENSG00000108443.13	ENSG00000108443	rs1292042		G	A	0.197917	0.0108	0.0059	0.0671739	0.140851	0.0256978	4.22825e-08	0.0766768	0.0441625	0.0825213	0.0825213	0.0602386	19
TMEM71	eQTL_GTEx_Heart_Atrial_Appendage	ENSG00000165071.14	ENSG00000165071	rs2553604		A	C	0.296666	0.0097	0.0054	0.0724474	0.288835	0.0426857	1.31883e-11	0.0335832	0.0193434	0.0825352	0.0825352	0.546002	9
ADORA2B	eQTL_GTEx_Liver	ENSG00000170425.3	ENSG00000170425	rs1045599		T	C	0.569609	0.0094	0.0053	0.0761318	-0.694312	0.0818296	2.15998e-17	-0.0135386	0.00779844	0.0825527	0.0825527	0.257267	20
NME7	eQTL_GTEx_Adipose_Subcutaneous	ENSG00000143156.13	ENSG00000143156	rs4529780		G	A	0.599839	0.0091	0.0052	0.0801183	0.461625	0.0340351	6.61934e-42	0.019713	0.0113579	0.0826323	0.0826323	0.874408	20
GDI2	eQTL_GTEx_Adipose_Visceral_Omentum	ENSG00000057608.16	ENSG00000057608	rs3736461		C	G	0.206157	0.0107	0.0061	0.0794137	-0.309106	0.0257911	4.25804e-33	-0.034616	0.0199446	0.0826332	0.0826332	0.570538	20
SLC26A5	eQTL_GTEx_Adipose_Visceral_Omentum	ENSG00000170615.14	ENSG00000170615	rs2382689		A	G	0.302031	0.0092	0.0051	0.0712436	-0.353848	0.0556011	1.96511e-10	-0.0259999	0.0149808	0.0826442	0.0826442	0.0282407	20
NME7	eQTL_GTEx_Adipose_Visceral_Omentum	ENSG00000143156.13	ENSG00000143156	rs4529780		G	A	0.599839	0.0091	0.0052	0.0801183	0.475786	0.0353205	2.33175e-41	0.0191262	0.0110211	0.082667	0.082667	0.9617	20
SYT1	eQTL_GTEx_Adipose_Subcutaneous	ENSG00000067715.13	ENSG00000067715	rs67167203		T	C	0.3009	-0.0093	0.0053	0.0793077	-0.490215	0.0419819	1.67444e-31	0.0189713	0.010933	0.0826994	0.0826994	0.774186	20
ZNF257	eQTL_GTEx_Heart_Atrial_Appendage	ENSG00000197134.11	ENSG00000197134	rs12610367		T	C	0.262843	-0.0099	0.0056	0.0770848	-0.60094	0.0665915	1.80898e-19	0.0164742	0.00949586	0.0827619	0.0245417	0.394387	20
LCN8	eQTL_GTEx_Muscle_Skeletal	ENSG00000204001.9	ENSG00000204001	rs2484660		T	C	0.677617	0.0087	0.005	0.081859	-0.8563	0.0378526	2.63499e-113	-0.01016	0.00585632	0.0827628	0.0958725	0.000175408	20
EFCAB13	eQTL_GTEx_Whole_Blood	ENSG00000178852.15	ENSG00000178852	rs118099962		C	T	0.053658	-0.0201	0.0113	0.0752789	-0.589281	0.0751067	4.29809e-15	0.0341094	0.0196625	0.0827872	0.209139	0.823537	20
ITGB5	eQTL_GTEx_Whole_Blood	ENSG00000082781.11	ENSG00000082781	rs332514		G	A	0.17267	0.0116	0.0064	0.069909	0.15843	0.026464	2.14249e-09	0.0732185	0.0422072	0.0827873	0.0827873	0.868747	20
EIF2AK2	eQTL_GTEx_Whole_Blood	ENSG00000055332.16	ENSG00000055332	rs4648160		T	C	0.042718	0.0204	0.0115	0.0760775	-0.492181	0.0593344	1.08547e-16	-0.0414482	0.0238937	0.0827957	0.0225392	0.84728	20
CSE1L	eQTL_GTEx_Adipose_Subcutaneous	ENSG00000124207.16	ENSG00000124207	rs35298920		T	C	0.405495	-0.0084	0.0048	0.0801183	0.314968	0.0240941	4.73529e-39	-0.0266694	0.0153756	0.0828247	0.354164	0.555231	20
PIGC	eQTL_GTEx_Whole_Blood	ENSG00000135845.9	ENSG00000135845	rs2285176		A	G	0.497706	-0.0082	0.0047	0.0810404	-0.600036	0.0373357	4.05102e-58	0.0136658	0.00787888	0.0828311	0.106927	0.131199	20
GLRX	pQTL_FENLAND	X18386_36_GLRX	ENSG00000173221	rs6556884		A	G	0.252082	0.0101	0.0058	0.0816171	-0.2928	0.0152182	1.70698e-82	-0.0344945	0.0198897	0.0828666	0.680898	0.884493	20
TPBG	eQTL_GTEx_Heart_Left_Ventricle	ENSG00000146242.8	ENSG00000146242	rs4590314		G	A	0.672321	0.0094	0.0053	0.0761318	0.237448	0.0287385	1.428e-16	0.0395876	0.0228291	0.0829033	0.151244	0.713448	20
SLC43A1	eQTL_GTEx_Muscle_Skeletal	ENSG00000149150.8	ENSG00000149150	rs61886990		T	C	0.0755	0.0166	0.0092	0.0711768	0.227393	0.0363359	3.89754e-10	0.0730014	0.0421067	0.0829671	0.0829671	0.563414	18
OMA1	eQTL_GTEx_Heart_Left_Ventricle	ENSG00000162600.11	ENSG00000162600	rs6683669		A	G	0.06945	-0.0165	0.0091	0.069803	-0.229828	0.0388374	3.2647e-09	0.0717928	0.0414117	0.082983	0.082983	0.832487	6
TPGS2	eQTL_GTEx_Heart_Atrial_Appendage	ENSG00000134779.14	ENSG00000134779	rs17567496		G	T	0.157524	0.0122	0.0067	0.0686227	-0.313293	0.0552882	1.45709e-08	-0.0389412	0.0224628	0.0829911	0.0829911	0.691515	20
NEB	eQTL_GTEx_Heart_Atrial_Appendage	ENSG00000183091.19	ENSG00000183091	rs6744121		C	T	0.912498	-0.0148	0.0083	0.0745647	0.615275	0.0831804	1.3943e-13	-0.0240543	0.0138763	0.0830112	0.0830112	0.622713	20
VDR	eQTL_GTEx_Adipose_Subcutaneous	ENSG00000111424.10	ENSG00000111424	rs10875703		T	A	0.206075	-0.0107	0.0059	0.0697456	0.205023	0.0348052	3.84842e-09	-0.0521893	0.0301102	0.0830471	0.0830471	0.232753	16
SLC22A18	eQTL_GTEx_Heart_Left_Ventricle	ENSG00000110628.13	ENSG00000110628	rs11024558		T	G	0.414017	-0.0085	0.0048	0.0765884	-0.412867	0.048824	2.76164e-17	0.0205877	0.0118782	0.0830536	0.116208	0.760863	14
TFAM	eQTL_GTEx_Adipose_Visceral_Omentum	ENSG00000108064.10	ENSG00000108064	rs10826178		A	G	0.4259	0.0085	0.0047	0.0705271	-0.145607	0.0239904	1.2841e-09	-0.0583763	0.0336812	0.0830596	0.0830596	0.465613	11
WASHC2A	eQTL_GTEx_Muscle_Skeletal	ENSG00000099290.15	ENSG00000099290	rs2338049		G	A	0.59817	0.0091	0.0051	0.0743727	0.221354	0.0303506	3.02629e-13	0.0411106	0.0237195	0.0830607	0.223364	0.468693	20
FUT11	eQTL_GTEx_Muscle_Skeletal	ENSG00000196968.10	ENSG00000196968	rs28718766		A	C	0.578139	0.0088	0.005	0.0784078	0.261144	0.0262428	2.49485e-23	0.0336979	0.0194437	0.0830776	0.0830776	0.530885	20
PLAGL1	eQTL_GTEx_Whole_Blood	ENSG00000118495.18	ENSG00000118495	rs73008259		A	G	0.0473	-0.0244	0.014	0.0813586	0.7391	0.0452246	4.88942e-60	-0.0330131	0.0190494	0.0830903	0.0788964	0.217863	20
TDRD3	eQTL_GTEx_Muscle_Skeletal	ENSG00000083544.13	ENSG00000083544	rs4886225		G	T	0.163303	0.0117	0.0066	0.0762739	0.344401	0.0418637	1.92417e-16	0.033972	0.0196036	0.0831045	0.11206	0.494839	20
MARCO	eQTL_GTEx_Whole_Blood	ENSG00000019169.10	ENSG00000019169	rs12711916		G	A	0.227027	-0.0096	0.0055	0.0809058	-0.435087	0.0303379	1.20655e-46	0.0220646	0.0127344	0.0831545	0.275173	0.106865	20
CHMP2B	eQTL_GTEx_Adipose_Subcutaneous	ENSG00000083937.8	ENSG00000083937	rs12486159		A	T	0.289677	-0.0092	0.0052	0.0768554	0.191259	0.0223612	1.19746e-17	-0.0481023	0.0277638	0.0831751	0.193693	0.909614	20
MYO15A	eQTL_GTEx_Heart_Atrial_Appendage	ENSG00000091536.16	ENSG00000091536	rs59354912		G	A	0.188857	0.0104	0.0058	0.0729564	0.284247	0.0422945	1.80892e-11	0.0365879	0.0211186	0.0831846	0.0831846	0.0431618	18
SUN1	eQTL_GTEx_Adipose_Visceral_Omentum	ENSG00000164828.17	ENSG00000164828	rs56393680		G	A	0.154173	-0.0116	0.0065	0.0743237	0.23862	0.0330486	5.18839e-13	-0.0486129	0.0280597	0.0831882	0.0831882	0.979833	20
KCNK13	eQTL_GTEx_Whole_Blood	ENSG00000152315.4	ENSG00000152315	rs1152443		C	T	0.719642	0.0096	0.0055	0.0809058	0.421928	0.0297368	1.07585e-45	0.0227527	0.0131337	0.0832032	0.0832032	0.690207	20
HIBADH	eQTL_GTEx_Adipose_Subcutaneous	ENSG00000106049.8	ENSG00000106049	rs11550134		A	C	0.255277	-0.0097	0.0054	0.0724474	0.186538	0.0284779	5.74346e-11	-0.0520001	0.0300173	0.0832134	0.0832134	0.0874984	20
TMEM116	eQTL_GTEx_Liver	ENSG00000198270.12	ENSG00000198270	rs57168159		C	T	0.095107	0.0144	0.0081	0.0754404	0.828738	0.107524	1.28319e-14	0.0173758	0.0100305	0.0832212	0.0832212	0.0590868	20
CFDP1	eQTL_GTEx_Muscle_Skeletal	ENSG00000153774.8	ENSG00000153774	rs62062567		T	G	0.572973	0.0089	0.005	0.075076	-0.179171	0.0238762	6.18217e-14	-0.0496732	0.0286806	0.0832837	0.0832837	0.385138	20
ADORA2B	eQTL_GTEx_Heart_Left_Ventricle	ENSG00000170425.3	ENSG00000170425	rs2779210		A	G	0.569624	0.0094	0.0053	0.0761318	-0.322873	0.0401908	9.47309e-16	-0.0291136	0.0168104	0.0832949	0.0832949	0.258443	20
HMGB1	eQTL_GTEx_Muscle_Skeletal	ENSG00000189403.14	ENSG00000189403	rs7994488		G	A	0.02585	0.034	0.0189	0.0720279	-0.371491	0.0581471	1.67172e-10	-0.0915231	0.0528545	0.0833438	0.0833438
CPSF4L	eQTL_GTEx_Adipose_Visceral_Omentum	ENSG00000187959.9	ENSG00000187959	rs8915		T	C	0.817155	0.0106	0.006	0.0772841	-0.483797	0.0553969	2.47387e-18	-0.02191	0.0126531	0.0833462	0.260629	0.42453	15
EIF2AK1	eQTL_GTEx_Muscle_Skeletal	ENSG00000086232.12	ENSG00000086232	rs3801032		G	T	0.807124	0.0104	0.0059	0.0779491	-0.243467	0.0263159	2.20909e-20	-0.0427163	0.0246692	0.0833513	0.0100906	0.0338423	20
HECTD4	eQTL_GTEx_Muscle_Skeletal	ENSG00000173064.12	ENSG00000173064	rs111958936		T	C	0.078255	0.0156	0.0087	0.0729564	0.327894	0.0494046	3.20319e-11	0.0475764	0.0274843	0.0834447	0.0834447	0.0729783	20
ATP13A3	eQTL_GTEx_Whole_Blood	ENSG00000133657.14	ENSG00000133657	rs3856605		G	A	0.915773	-0.015	0.0086	0.0811266	0.434306	0.0311337	3.15904e-44	-0.0345379	0.0199559	0.0835035	0.15193	0.099435	20
TFIP11	eQTL_GTEx_Adipose_Subcutaneous	ENSG00000100109.16	ENSG00000100109	rs2097470		T	C	0.1332	0.0124	0.007	0.0764895	-0.313474	0.0386272	4.84281e-16	-0.0395567	0.0228562	0.0835092	0.0835092	0.512467	19
PHF10	eQTL_GTEx_Adipose_Subcutaneous	ENSG00000130024.14	ENSG00000130024	rs3055		T	C	0.279203	-0.009	0.0051	0.0776132	0.230901	0.0261562	1.06769e-18	-0.0389777	0.0225244	0.0835466	0.0835466	0.979911	20
RAB15	eQTL_GTEx_Adipose_Subcutaneous	ENSG00000139998.14	ENSG00000139998	rs4499147		G	A	0.423584	-0.0088	0.005	0.0784078	0.357081	0.0377165	2.86596e-21	-0.0246443	0.0142423	0.0835669	0.277506	0.32019	20
PHLDB3	eQTL_GTEx_Heart_Atrial_Appendage	ENSG00000176531.10	ENSG00000176531	rs2682558		T	C	0.189516	-0.0114	0.0064	0.0748716	0.346244	0.0475627	3.34454e-13	-0.0329248	0.0190294	0.0835931	0.0835931	0.695853	20
TTC39B	eQTL_GTEx_Liver	ENSG00000155158.20	ENSG00000155158	rs686030		A	C	0.861751	-0.012	0.0067	0.0732861	-0.736544	0.110079	2.21575e-11	0.0162923	0.00941679	0.0836064	0.0836064	0.0466186	14
AP3S2	eQTL_GTEx_Liver	ENSG00000157823.16	ENSG00000157823	rs12440156		A	G	0.729604	0.0098	0.0056	0.0801183	-0.79768	0.0692839	1.13194e-30	-0.0122856	0.00710099	0.0836074	0.0836074	0.593325	17
CD151	eQTL_GTEx_Muscle_Skeletal	ENSG00000177697.17	ENSG00000177697	rs4075289		T	G	0.710859	-0.0087	0.005	0.081859	0.476286	0.0294923	1.14435e-58	-0.0182663	0.0105587	0.0836325	0.301849	0.0405261	20
DKK3	eQTL_GTEx_Adipose_Visceral_Omentum	ENSG00000050165.17	ENSG00000050165	rs869659		A	G	0.183742	0.0118	0.0065	0.0694648	-0.249737	0.0438021	1.18768e-08	-0.0472497	0.0273149	0.0836633	0.0836633	0.439973	17
ADTRP	eQTL_GTEx_Adipose_Visceral_Omentum	ENSG00000111863.12	ENSG00000111863	rs2281126		C	G	0.194943	0.0105	0.0058	0.0702423	-0.31267	0.0533111	4.49103e-09	-0.0335817	0.0194135	0.0836635	0.0836635	0.110244	11
CPLX1	eQTL_GTEx_Heart_Left_Ventricle	ENSG00000168993.14	ENSG00000168993	rs6811216		G	A	0.329401	0.0088	0.005	0.0784078	-0.353105	0.0376921	7.38238e-21	-0.0249218	0.0144078	0.083677	0.083677	0.412511	20
CLUL1	eQTL_GTEx_Adipose_Visceral_Omentum	ENSG00000079101.16	ENSG00000079101	rs12955797		C	G	0.259571	0.0098	0.0055	0.0747789	0.298722	0.0414604	5.80489e-13	0.0328064	0.0189664	0.0836822	0.136716	0.324206	10
RDH13	eQTL_GTEx_Liver	ENSG00000160439.15	ENSG00000160439	rs62122050		C	A	0.14168	-0.0117	0.0066	0.0762739	-0.719259	0.0912189	3.14583e-15	0.0162667	0.00940516	0.0837097	0.0837097	0.693195	20
RIBC2	eQTL_GTEx_Adipose_Subcutaneous	ENSG00000128408.8	ENSG00000128408	rs6007025		A	G	0.342999	0.0093	0.0052	0.0737016	-0.326583	0.0480845	1.10695e-11	-0.0284767	0.0164652	0.0837188	0.0837188	0.906835	20
TMEM165	eQTL_GTEx_Heart_Left_Ventricle	ENSG00000134851.12	ENSG00000134851	rs13111128		A	G	0.295681	-0.0096	0.0054	0.0754404	-0.171571	0.0229902	8.47057e-14	0.0559535	0.0323546	0.0837402	0.0837402	0.161102	20
EFCAB13	eQTL_GTEx_Heart_Atrial_Appendage	ENSG00000178852.15	ENSG00000178852	rs118099962		C	T	0.053658	-0.0201	0.0113	0.0752789	-0.561637	0.076144	1.63136e-13	0.0357882	0.0206965	0.0837751	0.0837751	0.950499	20
LDLRAP1	eQTL_GTEx_Heart_Atrial_Appendage	ENSG00000157978.11	ENSG00000157978	rs3924235		A	G	0.462663	0.0086	0.0049	0.0792419	0.312739	0.0310921	8.43099e-24	0.027499	0.0159047	0.0838129	0.0838129	0.503736	9
SKAP1	eQTL_GTEx_Liver	ENSG00000141293.15	ENSG00000141293	rs2060876		A	G	0.614125	0.0092	0.0051	0.0712436	-0.258266	0.0426716	1.42701e-09	-0.0356222	0.0206055	0.0838506	0.0838506	0.145536	18
LMOD3	eQTL_GTEx_Heart_Atrial_Appendage	ENSG00000163380.15	ENSG00000163380	rs2872690		C	T	0.162773	0.0117	0.0067	0.0807643	-0.314857	0.0258135	3.2095e-34	-0.0371597	0.0214965	0.0838731	0.0838731	0.440126	20
MARCO	eQTL_GTEx_Heart_Left_Ventricle	ENSG00000019169.10	ENSG00000019169	rs4491733		G	A	0.227054	-0.0098	0.0055	0.0747789	-0.32024	0.0449432	1.03749e-12	0.030602	0.0177035	0.0838823	0.0838823	0.160408	13
SPATA20	pQTL_FENLAND	X11117_2_SPATA20	ENSG00000006282	rs8076632		C	G	0.62805	-0.0083	0.0048	0.0837793	0.7826	0.012	0	-0.0106057	0.00613556	0.083888	0.502601	0.558101	20
SLF2	eQTL_GTEx_Muscle_Skeletal	ENSG00000119906.11	ENSG00000119906	rs2863094		T	C	0.200598	0.0107	0.0059	0.0697456	-0.14072	0.0246699	1.16941e-08	-0.0760375	0.0439953	0.0839328	0.0839328	0.125852	10
HOMER3	eQTL_GTEx_Heart_Left_Ventricle	ENSG00000051128.18	ENSG00000051128	rs7251329		A	C	0.2006	-0.012	0.0066	0.0690363	-0.249653	0.0449557	2.80308e-08	0.0480667	0.0278176	0.0840013	0.0840013	0.521534	16
EARS2	eQTL_GTEx_Whole_Blood	ENSG00000103356.15	ENSG00000103356	rs457964		A	G	0.14934	-0.0118	0.0066	0.0737956	-0.225851	0.0336122	1.82579e-11	0.0522468	0.0302396	0.0840308	0.0840308	0.744887	20
C5	eQTL_GTEx_Adipose_Visceral_Omentum	ENSG00000106804.7	ENSG00000106804	rs992670		A	G	0.512212	-0.0081	0.0046	0.0782605	0.22929	0.0257183	4.85914e-19	-0.0353264	0.0204495	0.0840783	0.120834	0.042167	20
TSPYL4	eQTL_GTEx_Heart_Left_Ventricle	ENSG00000187189.10	ENSG00000187189	rs9320558		G	T	0.637001	-0.0089	0.0049	0.0693203	0.171631	0.0307876	2.47982e-08	-0.0518554	0.0300268	0.0841725	0.0841725	0.199252	20
DYNC1I1	eQTL_GTEx_Adipose_Subcutaneous	ENSG00000158560.14	ENSG00000158560	rs6944171		C	A	0.707939	-0.0093	0.0053	0.0793077	-0.356898	0.0366394	2.01929e-22	0.0260579	0.0150892	0.0841819	0.0841819	0.482899	20
TPK1	eQTL_GTEx_Adipose_Visceral_Omentum	ENSG00000196511.14	ENSG00000196511	rs11763153		T	C	0.403587	-0.009	0.005	0.0718606	-0.215517	0.0354741	1.23732e-09	0.04176	0.0241969	0.0843755	0.0843755	0.148515	18
C6orf120	eQTL_GTEx_Adipose_Visceral_Omentum	ENSG00000185127.6	ENSG00000185127	rs3055		T	C	0.279203	-0.009	0.0051	0.0776132	0.214418	0.0259497	1.42268e-16	-0.0419741	0.0243217	0.084386	0.222214	0.824957	20
NCR3LG1	eQTL_GTEx_Heart_Left_Ventricle	ENSG00000188211.8	ENSG00000188211	rs1002226		T	C	0.619284	0.0086	0.0048	0.0731864	0.270367	0.0421252	1.37911e-10	0.0318086	0.0184324	0.0844034	0.0844034	0.106303	20
STK11IP	eQTL_GTEx_Whole_Blood	ENSG00000144589.21	ENSG00000144589	rs11896527		C	A	0.5254	-0.0082	0.0046	0.07465	-0.133063	0.0193486	6.1064e-12	0.0616249	0.0357126	0.0844228	0.0844228	0.471556	8
FOXK1	eQTL_GTEx_Heart_Left_Ventricle	ENSG00000164916.10	ENSG00000164916	rs61707771		C	T	0.071656	-0.0212	0.0121	0.0797624	-0.72074	0.0724993	2.75107e-23	0.0294142	0.017047	0.0844421	0.0844421	0.369697	11
QDPR	pQTL_FENLAND	X11257_1_QDPR	ENSG00000151552	rs28458311		A	T	0.746898	0.0095	0.0055	0.0841187	0.5057	0.0137	2.92223e-298	0.0187858	0.0108879	0.0844582	0.525176	0.284051	20
MST1	pQTL_FENLAND	X4407_10_MST1	ENSG00000173531	rs11130213		T	C	0.2895	0.0088	0.0051	0.0844392	-1.225	0.009	0	-0.00718367	0.0041636	0.0844641	0.017471	0.0240229	20
PARP14	eQTL_GTEx_Liver	ENSG00000173193.13	ENSG00000173193	rs1995993		A	G	0.082039	-0.0159	0.0088	0.0707906	-0.631338	0.108692	6.30281e-09	0.0251846	0.0145974	0.0844778	0.0844778	0.35351	20
CHST1	eQTL_GTEx_Heart_Left_Ventricle	ENSG00000175264.7	ENSG00000175264	rs895734		T	C	0.587749	-0.009	0.005	0.0718606	0.214259	0.0355183	1.61583e-09	-0.0420052	0.024353	0.0845546	0.0845546	0.587152	15
WASHC2A	eQTL_GTEx_Whole_Blood	ENSG00000099290.15	ENSG00000099290	rs138343071		A	G	0.431602	0.0089	0.0051	0.0809678	-0.359835	0.0317073	7.53105e-30	-0.0247336	0.0143398	0.084559	0.348809	0.545252	19
BOK	eQTL_GTEx_Whole_Blood	ENSG00000176720.4	ENSG00000176720	rs6754085		C	T	0.284451	0.0092	0.0053	0.0825905	-0.483969	0.0319138	6.03971e-52	-0.0190095	0.0110226	0.0846018	0.00397863	0.12757	20
TIMM10	eQTL_GTEx_Liver	ENSG00000134809.8	ENSG00000134809	rs2729371		C	T	0.778085	0.0105	0.006	0.0801183	-0.685676	0.0676018	3.56506e-24	-0.0153134	0.00887978	0.084614	0.138504	0.0202712	20
LMBR1	eQTL_GTEx_Adipose_Subcutaneous	ENSG00000105983.20	ENSG00000105983	rs78436524		T	C	0.207172	0.0108	0.006	0.0718606	-0.195189	0.0325103	1.92623e-09	-0.055331	0.0320912	0.0846754	0.0846754	0.588102	20
PKP1	eQTL_GTEx_Adipose_Visceral_Omentum	ENSG00000081277.12	ENSG00000081277	rs5020875		T	A	0.753996	-0.0111	0.0062	0.0734021	0.289932	0.0453089	1.56395e-10	-0.0382848	0.0222055	0.0846873	0.0846873	0.701903	20
PRC1	eQTL_GTEx_Muscle_Skeletal	ENSG00000198901.13	ENSG00000198901	rs113028104		A	G	0.025739	0.0309	0.0172	0.0724132	0.689173	0.112365	8.60551e-10	0.0448363	0.026006	0.0846945	0.0846945	0.864903	4
ABO	eQTL_GTEx_Heart_Atrial_Appendage	ENSG00000175164.13	ENSG00000175164	rs537895	rs115478735	A	G	0.239607	-0.0318	0.0183	0.0822628	-0.813596	0.0608427	8.7999e-41	0.0390857	0.0226819	0.0848495	0.204303	0.0404466	20
PKP1	eQTL_GTEx_Adipose_Subcutaneous	ENSG00000081277.12	ENSG00000081277	rs5020875		T	A	0.753996	-0.0111	0.0062	0.0734021	0.271411	0.0427411	2.15151e-10	-0.0408974	0.0237341	0.0848618	0.0848618	0.704009	20
DHRS7B	eQTL_GTEx_Muscle_Skeletal	ENSG00000109016.17	ENSG00000109016	rs3744226		T	C	0.359243	-0.0093	0.0052	0.0737016	0.149005	0.0232032	1.34714e-10	-0.062414	0.0362263	0.0849078	0.0849078	0.0799701	14
TPK1	eQTL_GTEx_Whole_Blood	ENSG00000196511.14	ENSG00000196511	rs10261806		A	G	0.4049	-0.0089	0.0051	0.0809678	-0.210104	0.0194445	3.2474e-27	0.04236	0.0245882	0.0849292	0.0849292	0.108666	20
TIMP2	eQTL_GTEx_Whole_Blood	ENSG00000035862.12	ENSG00000035862	rs12937000		C	T	0.087635	-0.0144	0.0081	0.0754404	-0.156493	0.0224907	3.44832e-12	0.0920169	0.0534222	0.0849886	0.209036	0.389699	20
SNTB2	eQTL_GTEx_Adipose_Visceral_Omentum	ENSG00000168807.16	ENSG00000168807	rs10650		G	C	0.255004	0.0096	0.0054	0.0754404	-0.257002	0.0370448	3.9882e-12	-0.0373538	0.0216904	0.0850452	0.0850452	0.191835	20
EAF1	eQTL_GTEx_Whole_Blood	ENSG00000144597.13	ENSG00000144597	rs2278962		A	T	0.435474	0.0086	0.0048	0.0731864	-0.111938	0.0179503	4.48883e-10	-0.0768282	0.0446156	0.085069	0.085069	0.653089	17
TEK	pQTL_FENLAND	X3773_15_TEK	ENSG00000120156	rs117982767		T	G	0.954836	-0.0185	0.0107	0.0838141	-0.5758	0.0300972	1.384e-81	0.0321292	0.0186586	0.0850778	0.0924173	0.151895	20
MIP	eQTL_GTEx_Heart_Atrial_Appendage	ENSG00000135517.6	ENSG00000135517	rs138855722		G	C	0.024635	-0.0308	0.0176	0.0801183	1.77172	0.183552	4.80115e-22	-0.0173842	0.0100958	0.0850825	0.0850825	0.34748	20
TOP3A	eQTL_GTEx_Adipose_Subcutaneous	ENSG00000177302.14	ENSG00000177302	rs1975822		T	C	0.423081	0.0084	0.0047	0.0738997	-0.201298	0.0313162	1.29358e-10	-0.0417292	0.0242342	0.085085	0.085085	0.0393191	20
RAB15	eQTL_GTEx_Adipose_Visceral_Omentum	ENSG00000139998.14	ENSG00000139998	rs4499147		G	A	0.423584	-0.0088	0.005	0.0784078	0.365635	0.0440301	1.00485e-16	-0.0240677	0.0139786	0.0851139	0.0798167	0.348824	20
IBA57	eQTL_GTEx_Whole_Blood	ENSG00000181873.12	ENSG00000181873	rs4653919		A	G	0.361875	-0.0085	0.0049	0.082795	0.474448	0.0340071	3.08237e-44	-0.0179156	0.0104073	0.0851713	0.0851713	0.486254	20
CLDN23	eQTL_GTEx_Liver	ENSG00000253958.1	ENSG00000253958	rs13249534		G	A	0.23775	0.0107	0.006	0.0745321	0.560455	0.0851923	4.74563e-11	0.0190916	0.011092	0.0852119	0.0852119	0.0119004	14
LZTS3	eQTL_GTEx_Adipose_Subcutaneous	ENSG00000088899.14	ENSG00000088899	rs6084280		T	C	0.693776	-0.0094	0.0053	0.0761318	0.279668	0.0392094	9.84292e-13	-0.0336113	0.0195281	0.0852194	0.0852194	0.253217	20
YIPF1	eQTL_GTEx_Whole_Blood	ENSG00000058799.14	ENSG00000058799	rs6695918		A	T	0.577434	-0.0097	0.0054	0.0724474	-0.0649657	0.0108039	1.81926e-09	0.14931	0.0867503	0.0852251	0.0852251	0.18733	15
STC1	pQTL_FENLAND	X4930_21_STC1	ENSG00000159167	rs73555375		T	C	0.080514	-0.0154	0.0088	0.0801183	0.2335	0.0245479	1.86999e-21	-0.0659529	0.0383199	0.0852301	0.0691923	0.848286	20
ATP6V0D1	eQTL_GTEx_Whole_Blood	ENSG00000159720.11	ENSG00000159720	rs9922476		G	A	0.0472	0.0203	0.0117	0.0827332	-0.268602	0.0199105	1.78042e-41	-0.0755765	0.0439177	0.0852747	0.226771	0.971982	20
QDPR	eQTL_GTEx_Whole_Blood	ENSG00000151552.11	ENSG00000151552	rs28458311		T	A	0.253102	-0.0095	0.0055	0.0841187	-0.625552	0.0314696	6.3094e-88	0.0151866	0.00882537	0.0852892	0.22173	0.347265	20
RASD2	eQTL_GTEx_Adipose_Subcutaneous	ENSG00000100302.6	ENSG00000100302	rs1883298		A	G	0.454459	0.0083	0.0047	0.077403	-0.29184	0.0382055	2.19434e-14	-0.0284402	0.0165295	0.0853277	0.0853277	0.383594	10
NDUFA12	eQTL_GTEx_Whole_Blood	ENSG00000184752.12	ENSG00000184752	rs835044		C	T	0.66235	0.0085	0.0049	0.082795	-0.321307	0.0239023	3.40544e-41	-0.0264544	0.0153767	0.0853546	0.150575	0.301201	20
FOXN3	eQTL_GTEx_Muscle_Skeletal	ENSG00000053254.15	ENSG00000053254	rs2008486		C	A	0.497174	-0.0085	0.0047	0.0705271	0.141783	0.0254326	2.4775e-08	-0.0599508	0.0348499	0.085386	0.085386	0.871487	13
SLC26A5	eQTL_GTEx_Adipose_Subcutaneous	ENSG00000170615.14	ENSG00000170615	rs2382689		A	G	0.302031	0.0092	0.0051	0.0712436	-0.272993	0.0478132	1.13257e-08	-0.0337005	0.0195921	0.0854123	0.0854123	0.0679789	20
TBX15	eQTL_GTEx_Adipose_Subcutaneous	ENSG00000092607.13	ENSG00000092607	rs10923712		A	G	0.615993	-0.0087	0.0048	0.069909	0.140848	0.025835	4.98523e-08	-0.0617687	0.0359133	0.0854433	0.0854433	0.65467	20
MVB12B	eQTL_GTEx_Whole_Blood	ENSG00000196814.14	ENSG00000196814	rs12351417		C	T	0.431839	-0.0087	0.0049	0.0758137	0.190253	0.0274737	4.36258e-12	-0.0457286	0.0265883	0.0854544	0.332143	0.276309	20
IFT74	eQTL_GTEx_Heart_Left_Ventricle	ENSG00000096872.15	ENSG00000096872	rs10967651		G	C	0.044822	-0.0206	0.0116	0.0757556	0.502636	0.0730919	6.12247e-12	-0.0409839	0.0238354	0.0855318	0.0855318	0.672489	19
NAP1L5	eQTL_GTEx_Adipose_Subcutaneous	ENSG00000177432.6	ENSG00000177432	rs8605		G	A	0.140686	0.0119	0.0068	0.0801183	0.34658	0.0375869	2.95015e-20	0.0343355	0.0199705	0.0855581	0.0855581	0.23383	20
TRMT44	eQTL_GTEx_Adipose_Visceral_Omentum	ENSG00000155275.18	ENSG00000155275	rs6845969		A	T	0.668068	-0.0089	0.0051	0.0809678	-0.466628	0.0465188	1.1143e-23	0.019073	0.0110936	0.0855645	0.0855645	0.27293	20
NNT	eQTL_GTEx_Adipose_Visceral_Omentum	ENSG00000112992.16	ENSG00000112992	rs13356232		C	A	0.071972	0.0153	0.0086	0.0752283	0.256154	0.0383269	2.33474e-11	0.0597297	0.0347427	0.0855776	0.0855776	0.209173	20
AP3S2	eQTL_GTEx_Heart_Atrial_Appendage	ENSG00000157823.16	ENSG00000157823	rs12440156		A	G	0.729604	0.0098	0.0056	0.0801183	-0.251748	0.0273749	3.70426e-20	-0.0389278	0.0226436	0.085587	0.085587	0.708438	16
AGAP3	eQTL_GTEx_Heart_Left_Ventricle	ENSG00000133612.18	ENSG00000133612	rs6945151		A	C	0.233566	0.0101	0.0057	0.0764062	-0.231392	0.0327121	1.50984e-12	-0.0436489	0.0253946	0.0856468	0.0856468	0.69558	20
NECTIN2	eQTL_GTEx_Heart_Left_Ventricle	ENSG00000130202.9	ENSG00000130202	rs4452060		A	C	0.420786	0.009	0.0051	0.0776132	-0.15832	0.0208917	3.50534e-14	-0.0568469	0.0330751	0.0856653	0.0943234	0.485133	16
HYAL1	eQTL_GTEx_Heart_Left_Ventricle	ENSG00000114378.16	ENSG00000114378	rs79499880		G	A	0.118256	-0.0132	0.0074	0.0744588	0.351122	0.0546729	1.34293e-10	-0.0375938	0.0218731	0.0856655	0.0856655	0.556538	20
ECT2L	eQTL_GTEx_Heart_Atrial_Appendage	ENSG00000203734.11	ENSG00000203734	rs1188851		G	A	0.257395	0.0106	0.006	0.0772841	-0.440201	0.0592937	1.1357e-13	-0.0240799	0.0140107	0.0856736	0.0856736	0.340405	20
LHPP	eQTL_GTEx_Whole_Blood	ENSG00000107902.13	ENSG00000107902	rs7078803		A	G	0.75944	-0.0103	0.0059	0.0808522	-0.241382	0.0246458	1.19408e-22	0.042671	0.0248278	0.0856739	0.442763	0.0354349	14
LMOD3	eQTL_GTEx_Adipose_Visceral_Omentum	ENSG00000163380.15	ENSG00000163380	rs9842761		A	C	0.820653	-0.0123	0.0068	0.0704784	0.328517	0.0596622	3.66495e-08	-0.037441	0.0217873	0.08571	0.08571	0.298422	13
RAP1GDS1	pQTL_FENLAND	X14106_46_RAP1GDS1	ENSG00000138698	rs4699632		A	G	0.93922	0.0167	0.0095	0.0787654	0.2066	0.0253381	3.529e-16	0.0808325	0.0470391	0.0857215	0.0857215	0.0333315	20
GDI2	eQTL_GTEx_Muscle_Skeletal	ENSG00000057608.16	ENSG00000057608	rs3736461		C	G	0.206157	0.0107	0.0061	0.0794137	-0.202878	0.0238013	1.5439e-17	-0.0527411	0.0306974	0.0857791	0.0936612	0.742707	20
PTOV1	eQTL_GTEx_Whole_Blood	ENSG00000104960.15	ENSG00000104960	rs12609897		C	T	0.349112	-0.009	0.005	0.0718606	-0.12252	0.0212731	8.44169e-09	0.0734574	0.0427563	0.0857879	0.0857879	0.790653	11
PHF20L1	eQTL_GTEx_Adipose_Subcutaneous	ENSG00000129292.20	ENSG00000129292	rs180207		G	A	0.577306	-0.0084	0.0047	0.0738997	0.164773	0.0264324	4.55364e-10	-0.0509792	0.0296733	0.0857931	0.0857931	0.333048	13
NFKBIB	eQTL_GTEx_Liver	ENSG00000104825.16	ENSG00000104825	rs9636109		A	G	0.630645	0.0091	0.0052	0.0801183	0.484341	0.0537382	2.00539e-19	0.0187884	0.0109367	0.0858118	0.0858118	0.0939592	20
CPNE7	eQTL_GTEx_Adipose_Subcutaneous	ENSG00000178773.14	ENSG00000178773	rs75131517		A	G	0.1021	-0.0143	0.008	0.0738567	-0.495805	0.0797839	5.15389e-10	0.028842	0.0167896	0.0858245	0.0858245	0.0992765	20
TCEA3	eQTL_GTEx_Whole_Blood	ENSG00000204219.9	ENSG00000204219	rs685059		G	C	0.863809	-0.0129	0.0072	0.0731864	0.196325	0.0324896	1.51559e-09	-0.0657074	0.038252	0.0858421	0.0858421	0.769014	20
TTC23	eQTL_GTEx_Whole_Blood	ENSG00000103852.12	ENSG00000103852	rs56315393		C	A	0.482268	-0.0085	0.0048	0.0765884	-0.293765	0.0417788	2.04418e-12	0.0289347	0.0168498	0.0859403	0.0859403	0.384313	20
FUT11	eQTL_GTEx_Heart_Atrial_Appendage	ENSG00000196968.10	ENSG00000196968	rs28718766		A	C	0.578139	0.0088	0.005	0.0784078	0.290541	0.0373799	7.68598e-15	0.0302883	0.0176449	0.0860625	0.0860625	0.591792	20
POLR2E	eQTL_GTEx_Muscle_Skeletal	ENSG00000099817.11	ENSG00000099817	rs2079157		A	G	0.209635	-0.0111	0.0062	0.0734021	0.177382	0.0293612	1.52811e-09	-0.0625768	0.0364553	0.086064	0.110627	0.599028	18
DLEC1	eQTL_GTEx_Adipose_Visceral_Omentum	ENSG00000008226.19	ENSG00000008226	rs12715305		G	C	0.373171	0.0087	0.0049	0.0758137	-0.180647	0.0269226	1.94816e-11	-0.0481602	0.0280583	0.0860825	0.219087	0.52119	16
HPS4	eQTL_GTEx_Adipose_Visceral_Omentum	ENSG00000100099.20	ENSG00000100099	rs4822724		C	T	0.473552	-0.0081	0.0046	0.0782605	0.193375	0.0252181	1.74542e-14	-0.0418875	0.0244071	0.0861252	0.212476	0.229164	20
DYNC1I1	eQTL_GTEx_Heart_Atrial_Appendage	ENSG00000158560.14	ENSG00000158560	rs6944171		C	A	0.707939	-0.0093	0.0053	0.0793077	-0.249311	0.0303944	2.3537e-16	0.0373028	0.0217396	0.0861815	0.0861815	0.386838	20
RGL3	eQTL_GTEx_Whole_Blood	ENSG00000205517.12	ENSG00000205517	rs10419064		C	T	0.076819	-0.0165	0.0094	0.0792047	0.472609	0.0583062	5.24711e-16	-0.0349126	0.0203506	0.0862438	0.0862438	0.094558	19
COMMD10	eQTL_GTEx_Adipose_Visceral_Omentum	ENSG00000145781.8	ENSG00000145781	rs10477550		A	G	0.132116	-0.0122	0.0068	0.0727944	0.209449	0.0357348	4.59514e-09	-0.0582481	0.0339531	0.0862452	0.0862452	0.694143	20
SAMD14	eQTL_GTEx_Adipose_Subcutaneous	ENSG00000167100.14	ENSG00000167100	rs2696272		C	T	0.853259	0.0129	0.0073	0.0772076	-0.272149	0.0381108	9.2657e-13	-0.0474005	0.0276326	0.0862754	0.0862754	0.3079	16
HMGXB3	eQTL_GTEx_Adipose_Visceral_Omentum	ENSG00000113716.12	ENSG00000113716	rs7715409		A	G	0.105985	-0.0137	0.0077	0.0752036	0.262699	0.0407543	1.14902e-10	-0.0521509	0.0304072	0.0863296	0.0404101	0.497901	11
FAM117B	eQTL_GTEx_Whole_Blood	ENSG00000138439.11	ENSG00000138439	rs113867238		A	G	0.292951	-0.0088	0.0051	0.0844392	-0.450279	0.0293948	5.77043e-53	0.0195434	0.0113979	0.0864101	0.0864101	0.153527	20
DMRT3	eQTL_GTEx_Adipose_Subcutaneous	ENSG00000064218.4	ENSG00000064218	rs12236324		T	C	0.210942	-0.0113	0.0064	0.0774588	0.320282	0.0447912	8.6427e-13	-0.0352814	0.0205825	0.0865026	0.0865026	0.828627	20
TTC23	eQTL_GTEx_Liver	ENSG00000103852.12	ENSG00000103852	rs2084900		G	A	0.481644	-0.0088	0.0049	0.0725075	-0.321746	0.0562679	1.07717e-08	0.0273508	0.0159629	0.0866394	0.0866394	0.419923	20
EFCAB13	eQTL_GTEx_Heart_Left_Ventricle	ENSG00000178852.15	ENSG00000178852	rs118099962		C	T	0.053658	-0.0201	0.0113	0.0752789	-0.427996	0.0671448	1.83895e-10	0.0469631	0.0274108	0.0866569	0.0866569	0.783095	20
MNDA	eQTL_GTEx_Whole_Blood	ENSG00000163563.7	ENSG00000163563	rs857871		C	T	0.564942	0.0087	0.005	0.081859	0.147519	0.0151175	1.70242e-22	0.0589755	0.0344286	0.0867161	0.0867161	0.513912	20
ZNF575	eQTL_GTEx_Liver	ENSG00000176472.10	ENSG00000176472	rs2682558		T	C	0.189516	-0.0114	0.0064	0.0748716	0.482729	0.0772741	4.18497e-10	-0.0236157	0.0137864	0.0867172	0.0867172	0.995484	8
SIK1	eQTL_GTEx_Muscle_Skeletal	ENSG00000142178.7	ENSG00000142178	rs75090478		A	C	0.017598	0.0327	0.0183	0.073956	1.07853	0.179284	1.79029e-09	0.030319	0.0177002	0.0867276	0.166396	0.768229	4
FLRT2	eQTL_GTEx_Heart_Atrial_Appendage	ENSG00000185070.10	ENSG00000185070	rs17796783		C	T	0.282561	-0.0095	0.0054	0.0785335	-0.229096	0.0307989	1.01876e-13	0.0414673	0.0242212	0.0868914	0.0868914	0.883787	20
SUSD4	eQTL_GTEx_Heart_Atrial_Appendage	ENSG00000143502.14	ENSG00000143502	rs61838246		T	G	0.308373	0.0093	0.0054	0.0850293	0.503809	0.0321226	1.9474e-55	0.0184594	0.0107828	0.0869092	0.0475695	0.174602	20
PKIB	eQTL_GTEx_Adipose_Subcutaneous	ENSG00000135549.14	ENSG00000135549	rs9490527		C	T	0.197571	-0.011	0.0062	0.0760311	-0.390919	0.0599692	7.09392e-11	0.0281388	0.016437	0.0869116	0.0869116	0.140801	16
AHCTF1	eQTL_GTEx_Adipose_Subcutaneous	ENSG00000153207.14	ENSG00000153207	rs28501970		G	A	0.532316	0.0088	0.005	0.0784078	0.153323	0.020827	1.81508e-13	0.0573952	0.0335299	0.0869407	0.0869407	0.0529092	20
CD4	eQTL_GTEx_Muscle_Skeletal	ENSG00000010610.9	ENSG00000010610	rs2857230		G	A	0.46405	-0.0095	0.0053	0.0730605	0.138928	0.0240912	8.08169e-09	-0.0683807	0.0399496	0.0869567	0.0869567	0.45006	8
NDUFAF5	eQTL_GTEx_Adipose_Subcutaneous	ENSG00000101247.17	ENSG00000101247	rs6079187		A	C	0.141647	0.0119	0.0069	0.0845928	0.707087	0.0506915	3.19784e-44	0.0168296	0.00983265	0.0869695	0.0284912	0.30926	20
PROSER1	eQTL_GTEx_Adipose_Visceral_Omentum	ENSG00000120685.19	ENSG00000120685	rs78822979		C	A	0.042468	-0.0216	0.0121	0.0742412	0.507681	0.0842768	1.70189e-09	-0.0425464	0.0248583	0.0869788	0.0869788	0.354186	11
PEPD	eQTL_GTEx_Heart_Atrial_Appendage	ENSG00000124299.13	ENSG00000124299	rs17570		A	G	0.256403	-0.0097	0.0055	0.0777932	0.284981	0.040195	1.34151e-12	-0.0340374	0.0198877	0.0869925	0.0869925	0.0129955	20
ACAD9	eQTL_GTEx_Heart_Atrial_Appendage	ENSG00000177646.18	ENSG00000177646	rs62272638		A	G	0.010563	-0.0387	0.0218	0.07586	0.628679	0.0975804	1.17385e-10	-0.0615576	0.0359682	0.0869984	0.0869984	0.121926	11
SUSD4	eQTL_GTEx_Heart_Left_Ventricle	ENSG00000143502.14	ENSG00000143502	rs61838246		T	G	0.308373	0.0093	0.0054	0.0850293	0.790086	0.0515709	5.58933e-53	0.0117709	0.00687775	0.0869995	0.0165432	0.294418	20
KLRC4	eQTL_GTEx_Whole_Blood	ENSG00000183542.5	ENSG00000183542	rs7979133		C	T	0.235486	0.0106	0.006	0.0772841	0.187263	0.0271551	5.34656e-12	0.0566049	0.0330752	0.0870075	0.0870075	0.0276829	13
DYNC1I1	eQTL_GTEx_Heart_Left_Ventricle	ENSG00000158560.14	ENSG00000158560	rs6944171		C	A	0.707939	-0.0093	0.0053	0.0793077	-0.2116	0.0274633	1.31006e-14	0.0439508	0.0256886	0.087098	0.087098	0.278521	19
CHMP4A	eQTL_GTEx_Muscle_Skeletal	ENSG00000254505.9	ENSG00000254505	rs1242017		G	A	0.19925	0.0105	0.006	0.0801183	-0.265942	0.0327791	4.93222e-16	-0.0394823	0.0230802	0.0871444	0.0871444	0.765631	20
DTWD1	eQTL_GTEx_Muscle_Skeletal	ENSG00000104047.14	ENSG00000104047	rs12050624		G	A	0.601482	-0.0086	0.0049	0.0792419	-0.229237	0.0299922	2.11847e-14	0.0375158	0.0219316	0.0871582	0.0871582	0.518955	20
RAD9A	eQTL_GTEx_Adipose_Visceral_Omentum	ENSG00000172613.7	ENSG00000172613	rs61734601		A	G	0.08235	-0.0156	0.009	0.0830364	0.541294	0.0511026	3.23547e-26	-0.0288198	0.016848	0.0871584	0.0871584	0.496451	20
EFCAB11	eQTL_GTEx_Adipose_Visceral_Omentum	ENSG00000140025.15	ENSG00000140025	rs7146134		G	A	0.019712	-0.0317	0.0178	0.074929	-0.547174	0.089066	8.07395e-10	0.057934	0.0338701	0.0871772	0.0871772	0.643609	8
C6orf120	eQTL_GTEx_Muscle_Skeletal	ENSG00000185127.6	ENSG00000185127	rs3055		T	C	0.279203	-0.009	0.0051	0.0776132	0.158199	0.0227998	3.95963e-12	-0.0568904	0.0332642	0.087218	0.209715	0.841185	20
STXBP4	eQTL_GTEx_Liver	ENSG00000166263.13	ENSG00000166263	rs12945393		A	G	0.588446	0.0085	0.0048	0.0765884	0.472095	0.0716269	4.36785e-11	0.0180049	0.010528	0.0872319	0.0872319	0.603126	20
PMPCA	eQTL_GTEx_Liver	ENSG00000165688.11	ENSG00000165688	rs3812584		C	T	0.46068	0.0082	0.0047	0.0810404	0.522064	0.0604112	5.53173e-18	0.0157069	0.00918437	0.0872332	0.0872332	0.167401	20
MAP2K5	eQTL_GTEx_Adipose_Visceral_Omentum	ENSG00000137764.19	ENSG00000137764	rs2414952		T	A	0.262221	0.0101	0.0058	0.0816171	-0.322945	0.0356272	1.25116e-19	-0.0312747	0.0182881	0.0872458	0.0872458	0.00837497	20
SNX7	eQTL_GTEx_Whole_Blood	ENSG00000162627.16	ENSG00000162627	rs9324394		C	G	0.967522	-0.0224	0.0129	0.0824871	-0.80747	0.0822815	9.84865e-23	0.027741	0.016224	0.0872893	0.0872893	0.843278	15
DTD1	eQTL_GTEx_Adipose_Subcutaneous	ENSG00000125821.11	ENSG00000125821	rs6112035		T	C	0.407329	0.0084	0.0048	0.0801183	-0.197013	0.0245896	1.12808e-15	-0.0426368	0.0249383	0.0873228	0.00267944	0.135746	20
PLD1	eQTL_GTEx_Adipose_Subcutaneous	ENSG00000075651.15	ENSG00000075651	rs7620819		T	C	0.845417	0.0114	0.0066	0.0841187	-0.545959	0.0455526	4.24621e-33	-0.0208807	0.0122137	0.087338	0.192186	0.367939	20
RITA1	eQTL_GTEx_Adipose_Subcutaneous	ENSG00000139405.15	ENSG00000139405	rs7138630		C	A	0.07195	-0.0162	0.0093	0.0815197	-0.55353	0.0621368	5.18466e-19	0.0292667	0.0171195	0.0873476	0.0873476	0.589082	20
TMTC2	eQTL_GTEx_Liver	ENSG00000179104.8	ENSG00000179104	rs77838468		T	C	0.063119	-0.0172	0.0097	0.0761963	0.916731	0.142452	1.23184e-10	-0.0187623	0.0109754	0.0873604	0.0873604	0.200581	20
BPHL	eQTL_GTEx_Liver	ENSG00000137274.12	ENSG00000137274	rs13204642		C	T	0.046505	0.0188	0.0108	0.081729	0.676276	0.0746353	1.29179e-19	0.0277993	0.0162618	0.087362	0.087362	0.882747	12
PHF11	eQTL_GTEx_Adipose_Subcutaneous	ENSG00000136147.17	ENSG00000136147	rs56737298		T	C	0.125427	0.0123	0.007	0.0788935	-0.305955	0.0414046	1.47489e-13	-0.040202	0.0235171	0.0873628	0.0873628	0.627933	20
FLT4	pQTL_FENLAND	X16035_8_FLT4	ENSG00000037280	rs1565818		C	G	0.1137	-0.0133	0.0076	0.0801183	-0.1699	0.0212676	1.364e-15	0.0782813	0.0457929	0.087365	0.087365	0.053233	20
PNMT	eQTL_GTEx_Heart_Left_Ventricle	ENSG00000141744.3	ENSG00000141744	rs407307		G	A	0.681905	0.0093	0.0052	0.0737016	-0.201957	0.0348123	6.57956e-09	-0.0460494	0.0269438	0.0874345	0.0874345	0.714093	20
GLOD4	eQTL_GTEx_Whole_Blood	ENSG00000167699.13	ENSG00000167699	rs3760496		C	T	0.018204	-0.031	0.0174	0.074813	0.423345	0.0699909	1.46139e-09	-0.0732263	0.0428471	0.0874484	0.0746823	0.438348	3
WDR27	eQTL_GTEx_Adipose_Subcutaneous	ENSG00000184465.15	ENSG00000184465	rs6459652		C	T	0.225572	-0.0094	0.0054	0.081729	-0.229697	0.0256169	3.05731e-19	0.0409235	0.0239481	0.0874812	0.0874812	0.703976	20
TAB1	eQTL_GTEx_Muscle_Skeletal	ENSG00000100324.13	ENSG00000100324	rs4821892		C	G	0.690202	-0.0097	0.0054	0.0724474	-0.144192	0.0260131	2.97234e-08	0.0672714	0.0393674	0.0874863	0.0874863	0.0827781	15
ARHGAP42	eQTL_GTEx_Heart_Atrial_Appendage	ENSG00000165895.17	ENSG00000165895	rs7938601		T	C	0.491881	-0.0084	0.0047	0.0738997	-0.241001	0.0413552	5.62358e-09	0.0348546	0.0203985	0.0875096	0.0875096	0.683261	20
PIM3	eQTL_GTEx_Whole_Blood	ENSG00000198355.4	ENSG00000198355	rs148032669		C	T	0.511454	0.0085	0.0049	0.082795	-0.252391	0.0255639	5.4546e-23	-0.0336779	0.0197117	0.0875395	0.0875395	0.62876	20
DTNBP1	eQTL_GTEx_Adipose_Subcutaneous	ENSG00000047579.19	ENSG00000047579	rs2619537		G	A	0.151291	-0.0124	0.0071	0.0807278	0.352142	0.0427569	1.78203e-16	-0.0352131	0.0206107	0.0875459	0.198329	0.86826	20
OLFM3	pQTL_FENLAND	X11143_32_OLFM3	ENSG00000118733	rs1938364		A	G	0.22149	0.0097	0.0056	0.0832481	-0.1673	0.0161325	3.383e-25	-0.0579797	0.0339365	0.0875483	0.124423	0.210871	20
FBXO17	eQTL_GTEx_Adipose_Subcutaneous	ENSG00000269190.5	ENSG00000269190	rs7247506		A	G	0.163153	0.0118	0.0068	0.0826887	0.377874	0.038909	2.68732e-22	0.0312273	0.0182804	0.087592	0.232005	0.0675791	20
NDUFA12	eQTL_GTEx_Adipose_Visceral_Omentum	ENSG00000184752.12	ENSG00000184752	rs835044		C	T	0.66235	0.0085	0.0049	0.082795	-0.272696	0.0277843	9.72762e-23	-0.0311702	0.0182472	0.0875959	0.0111183	0.423482	20
SPATA20	eQTL_GTEx_Liver	ENSG00000006282.20	ENSG00000006282	rs8076632		G	C	0.37195	0.0083	0.0048	0.0837793	-0.756547	0.0688502	4.35012e-28	-0.0109709	0.00642269	0.0876092	0.0876092	0.314491	20
LINS1	eQTL_GTEx_Adipose_Visceral_Omentum	ENSG00000140471.16	ENSG00000140471	rs28628432		G	C	0.498644	0.0085	0.0049	0.082795	-0.35209	0.0360395	1.52098e-22	-0.0241416	0.0141346	0.0876404	0.0876404	0.0988335	20
GALNT2	eQTL_GTEx_Adipose_Subcutaneous	ENSG00000143641.9	ENSG00000143641	rs10779824		T	C	0.281319	0.0106	0.006	0.0772841	0.159537	0.0238978	2.45868e-11	0.0664423	0.0389035	0.0876595	0.0876595	0.607115	10
GPIHBP1	eQTL_GTEx_Adipose_Subcutaneous	ENSG00000277494.1	ENSG00000277494	rs6420185		G	A	0.612192	-0.0279	0.016	0.0812027	0.259828	0.030741	2.85983e-17	-0.107379	0.062876	0.0876764	0.0413364	0.0198864	20
RFC4	eQTL_GTEx_Heart_Atrial_Appendage	ENSG00000163918.10	ENSG00000163918	rs62294446		C	G	0.237965	0.0098	0.0056	0.0801183	-0.411272	0.0526666	5.76585e-15	-0.0238285	0.013954	0.0877022	0.0877022	0.311468	15
GPIHBP1	eQTL_GTEx_Muscle_Skeletal	ENSG00000277494.1	ENSG00000277494	rs6420185		G	A	0.612192	-0.0279	0.016	0.0812027	0.238787	0.0284339	4.54212e-17	-0.116841	0.0684345	0.0877601	0.0877601	0.0194876	20
RHD	eQTL_GTEx_Heart_Atrial_Appendage	ENSG00000187010.19	ENSG00000187010	rs72660908		G	C	0.4043	-0.0084	0.0049	0.0864763	-1.07714	0.0572399	5.37901e-79	0.00779843	0.00456792	0.0877818	0.15715	0.841663	20
RWDD1	eQTL_GTEx_Liver	ENSG00000111832.12	ENSG00000111832	rs117554309		A	C	0.013422	0.0405	0.0227	0.0744008	-0.798559	0.136129	4.45877e-09	-0.0507164	0.0297118	0.0878331	0.0878331	0.455921	20
VPS33A	eQTL_GTEx_Adipose_Visceral_Omentum	ENSG00000139719.9	ENSG00000139719	rs78116617		A	G	0.060709	0.0166	0.0094	0.077403	0.360471	0.0542137	2.94927e-11	0.0460509	0.0269811	0.0878621	0.0878621	0.770363	13
ENDOG	eQTL_GTEx_Muscle_Skeletal	ENSG00000167136.6	ENSG00000167136	rs2759015		G	T	0.714539	0.0096	0.0055	0.0809058	0.184369	0.0226322	3.7521e-16	0.0520695	0.0305086	0.0878746	0.0878746	0.455624	20
GPR160	eQTL_GTEx_Whole_Blood	ENSG00000173890.16	ENSG00000173890	rs2287483		T	C	0.121261	0.0125	0.0073	0.0868361	0.496064	0.0236076	4.99967e-98	0.0251984	0.0147646	0.0878831	0.000525125	0.0219249	20
RHD	eQTL_GTEx_Heart_Left_Ventricle	ENSG00000187010.19	ENSG00000187010	rs72660908		G	C	0.4043	-0.0084	0.0049	0.0864763	-0.991044	0.0549045	7.84135e-73	0.00847591	0.00496653	0.0878952	0.157878	0.926818	20
FBF1	eQTL_GTEx_Adipose_Subcutaneous	ENSG00000188878.19	ENSG00000188878	rs2467099		T	C	0.228041	-0.0096	0.0056	0.0864763	0.691572	0.0385197	4.48925e-72	-0.0138814	0.00813432	0.0879106	0.128862	0.255031	20
CARHSP1	eQTL_GTEx_Adipose_Subcutaneous	ENSG00000153048.10	ENSG00000153048	rs76368971		T	C	0.211976	-0.0107	0.0061	0.0794137	-0.309468	0.0419532	1.62503e-13	0.0345755	0.0202609	0.0879126	0.0879126	0.745464	20
MTFR1	pQTL_FENLAND	X9095_5_MTFR1	ENSG00000066855	rs35524385		A	G	0.23055	0.0095	0.0055	0.0841187	-0.1773	0.0161306	4.198e-28	-0.0535815	0.0314016	0.0879462	0.0879462	0.368297	20
MYOF	eQTL_GTEx_Whole_Blood	ENSG00000138119.16	ENSG00000138119	rs11594445		T	C	0.06165	-0.0164	0.0092	0.07465	-0.316597	0.0537316	3.81095e-09	0.0518009	0.0303598	0.0879646	0.0375003	0.675261	3
ZCCHC14	eQTL_GTEx_Whole_Blood	ENSG00000140948.11	ENSG00000140948	rs117161069		C	T	0.024845	-0.0269	0.0153	0.0787186	0.625721	0.0885371	1.57943e-12	-0.0429904	0.0251971	0.0879771	0.402251	0.205733	20
USP30	eQTL_GTEx_Heart_Atrial_Appendage	ENSG00000135093.12	ENSG00000135093	rs6606735		C	T	0.609304	0.009	0.0051	0.0776132	0.304013	0.0455742	2.54536e-11	0.029604	0.0173527	0.0880047	0.0880047	0.534358	15
AMY2B	eQTL_GTEx_Whole_Blood	ENSG00000240038.6	ENSG00000240038	rs11184556		T	C	0.266362	0.0103	0.0058	0.0757556	-0.158093	0.0257593	8.39324e-10	-0.0651515	0.0381922	0.0880298	0.0880298	0.49622	9
LRRC8B	eQTL_GTEx_Adipose_Visceral_Omentum	ENSG00000197147.13	ENSG00000197147	rs1031684		A	G	0.481446	0.0085	0.0049	0.082795	0.316468	0.0337402	6.62542e-21	0.026859	0.015746	0.0880515	0.0880515	0.50998	20
KATNA1	eQTL_GTEx_Muscle_Skeletal	ENSG00000186625.13	ENSG00000186625	rs57938011		A	T	0.342108	0.0085	0.0049	0.082795	0.23105	0.0246395	6.77368e-21	0.0367886	0.0215674	0.0880541	0.0880541	0.0302872	20
NAP1L5	eQTL_GTEx_Adipose_Visceral_Omentum	ENSG00000177432.6	ENSG00000177432	rs8605		G	A	0.140686	0.0119	0.0068	0.0801183	0.324746	0.0426135	2.52234e-14	0.036644	0.0214844	0.0880813	0.0880813	0.266303	20
MYH10	eQTL_GTEx_Adipose_Subcutaneous	ENSG00000133026.12	ENSG00000133026	rs78858717		A	G	0.0538	0.0239	0.0135	0.0766655	-0.429265	0.0675607	2.10106e-10	-0.0556766	0.0326471	0.0881186	0.0881186	0.0501694	4
MYO1G	eQTL_GTEx_Whole_Blood	ENSG00000136286.14	ENSG00000136286	rs6946581		A	G	0.655712	0.0091	0.0052	0.0801183	-0.120289	0.0158376	3.07433e-14	-0.0756511	0.0443619	0.088135	0.088135	0.304493	20
NNT	eQTL_GTEx_Whole_Blood	ENSG00000112992.16	ENSG00000112992	rs3792918		A	G	0.068514	0.0155	0.0089	0.0815832	0.240172	0.0286118	4.69247e-17	0.0645371	0.0378459	0.0881464	0.376656	0.126875	20
NUP43	eQTL_GTEx_Whole_Blood	ENSG00000120253.13	ENSG00000120253	rs10872644		C	T	0.346073	0.0084	0.0049	0.0864763	-0.382586	0.0234379	6.73279e-60	-0.0219558	0.012878	0.0882113	0.198689	0.0108236	20
ATXN10	eQTL_GTEx_Whole_Blood	ENSG00000130638.16	ENSG00000130638	rs16994451		T	C	0.176089	-0.0109	0.0063	0.0836019	0.24707	0.0246842	1.38795e-23	-0.0441171	0.025877	0.0882175	0.0882175	0.98888	20
TRIM65	eQTL_GTEx_Heart_Atrial_Appendage	ENSG00000141569.10	ENSG00000141569	rs55956362		T	G	0.273551	-0.0091	0.0052	0.0801183	0.226065	0.0299629	4.5284e-14	-0.0402539	0.0236129	0.0882422	0.0882422	0.521261	20
NUP50	eQTL_GTEx_Whole_Blood	ENSG00000093000.18	ENSG00000093000	rs547698		T	C	0.25155	-0.0092	0.0053	0.0825905	-0.189631	0.020974	1.54906e-19	0.0485153	0.0284595	0.0882477	0.0882477	0.448393	11
TMEM249	eQTL_GTEx_Adipose_Subcutaneous	ENSG00000261587.2	ENSG00000261587	rs880701		G	C	0.428629	-0.0087	0.005	0.081859	0.412898	0.0485984	1.96032e-17	-0.0210706	0.0123609	0.0882655	0.0882655	0.700763	4
KCNA7	eQTL_GTEx_Heart_Atrial_Appendage	ENSG00000104848.1	ENSG00000104848	rs3810188		A	G	0.10143	0.0137	0.0079	0.0828866	0.52564	0.0566994	1.85027e-20	0.0260635	0.01529	0.0882672	0.0882672	0.668951	20
RITA1	eQTL_GTEx_Adipose_Visceral_Omentum	ENSG00000139405.15	ENSG00000139405	rs7297130		C	T	0.072	-0.0162	0.0093	0.0815197	-0.517616	0.0625468	1.27753e-16	0.0312973	0.0183607	0.0882722	0.0882722	0.272237	19
PFKM	eQTL_GTEx_Muscle_Skeletal	ENSG00000152556.15	ENSG00000152556	rs4760683		C	T	0.161765	0.0113	0.0063	0.0728689	0.15142	0.0276623	4.40283e-08	0.0746269	0.0437828	0.0882918	0.0882918	0.477661	20
GDI2	eQTL_GTEx_Heart_Atrial_Appendage	ENSG00000057608.16	ENSG00000057608	rs3736461		C	G	0.206157	0.0107	0.0061	0.0794137	-0.240848	0.0333907	5.47202e-13	-0.0444264	0.0260653	0.088302	0.088302	0.420987	20
LCN10	eQTL_GTEx_Heart_Left_Ventricle	ENSG00000187922.13	ENSG00000187922	rs2811735		G	A	0.676645	0.009	0.0051	0.0776132	-0.239121	0.036383	4.95368e-11	-0.0376378	0.0220836	0.088318	0.088318	0.0834511	20
KCNK1	eQTL_GTEx_Adipose_Visceral_Omentum	ENSG00000135750.14	ENSG00000135750	rs10732966		C	T	0.866814	-0.0128	0.0073	0.0795291	-0.262972	0.0363671	4.79292e-13	0.0486744	0.0285641	0.0883733	0.0883733	0.240597	20
IPO4	eQTL_GTEx_Muscle_Skeletal	ENSG00000196497.16	ENSG00000196497	rs2273912		T	C	0.0967	0.014	0.0079	0.0763694	0.155121	0.0250481	5.90572e-10	0.0902521	0.0529721	0.0884246	0.22071	0.375833	18
ASH1L	eQTL_GTEx_Adipose_Visceral_Omentum	ENSG00000116539.12	ENSG00000116539	rs12035524		A	G	0.231973	0.0101	0.0057	0.0764062	0.176566	0.0284685	5.56952e-10	0.0572024	0.0335742	0.0884257	0.0884257	0.941468	20
DPY19L4	eQTL_GTEx_Muscle_Skeletal	ENSG00000156162.16	ENSG00000156162	rs10112364		A	G	0.734112	0.0095	0.0053	0.0730605	0.141526	0.0258131	4.18822e-08	0.0671255	0.0393995	0.0884342	0.0884342	0.0416853	11
CTF1	pQTL_FENLAND	X2889_37_CTF1	ENSG00000150281	rs4889685		T	C	0.641424	-0.009	0.0051	0.0776132	0.0912	0.0139579	6.406e-11	-0.0986842	0.0579247	0.0884441	0.0884441	0.071886	20
PF4	pQTL_FENLAND	X2697_7_PF4	ENSG00000163737	rs11574452		A	C	0.043751	0.0252	0.0145	0.082223	-0.2552	0.0296213	6.969e-18	-0.0987461	0.0579627	0.0884531	0.0884531	0.857003	20
PSMD9	eQTL_GTEx_Whole_Blood	ENSG00000110801.13	ENSG00000110801	rs76105194		A	C	0.29415	0.0093	0.0053	0.0793077	-0.128274	0.0180471	1.17971e-12	-0.0725011	0.0425583	0.0884613	0.0884613	0.138431	20
RFC4	eQTL_GTEx_Heart_Left_Ventricle	ENSG00000163918.10	ENSG00000163918	rs62294446		C	G	0.237965	0.0098	0.0056	0.0801183	-0.322946	0.0435339	1.18665e-13	-0.0303456	0.0178163	0.0885216	0.0885216	0.285668	17
TMX3	eQTL_GTEx_Adipose_Visceral_Omentum	ENSG00000166479.9	ENSG00000166479	rs8086958		T	C	0.106996	-0.0147	0.0084	0.0801183	0.36519	0.049293	1.27675e-13	-0.040253	0.0236347	0.0885437	0.0885437	0.286678	8
GBP1	pQTL_FENLAND	X15326_64_GBP1	ENSG00000117228	rs12089335		T	C	0.301002	0.0088	0.0051	0.0844392	-0.1526	0.0144331	3.97797e-26	-0.0576671	0.0338628	0.0885753	0.0469166	0.325109	20
CASP7	eQTL_GTEx_Adipose_Subcutaneous	ENSG00000165806.19	ENSG00000165806	rs7918733		T	C	0.379218	-0.0082	0.0048	0.0875745	0.770133	0.0360788	4.25928e-101	-0.0106475	0.00625262	0.0885889	0.0825822	0.482642	20
CNOT6L	eQTL_GTEx_Heart_Left_Ventricle	ENSG00000138767.12	ENSG00000138767	rs11730329		T	C	0.111645	-0.013	0.0074	0.0789593	-0.306827	0.0443151	4.39811e-12	0.0423692	0.024882	0.0886055	0.0886055	0.288784	20
OSBPL1A	eQTL_GTEx_Heart_Atrial_Appendage	ENSG00000141447.17	ENSG00000141447	rs883597		C	T	0.473043	-0.0086	0.0048	0.0731864	0.148944	0.0272192	4.44958e-08	-0.0577398	0.0339104	0.0886207	0.0886207	0.49168	5
ZNF138	eQTL_GTEx_Adipose_Subcutaneous	ENSG00000197008.9	ENSG00000197008	rs56004721		G	A	0.36189	-0.0085	0.0049	0.082795	0.333248	0.0374885	6.14688e-19	-0.0255065	0.0149811	0.0886469	0.0192961	0.0565289	20
LCN6	eQTL_GTEx_Adipose_Subcutaneous	ENSG00000267206.5	ENSG00000267206	rs4419903		G	A	0.677445	0.009	0.0051	0.0776132	-0.17764	0.02746	9.86168e-11	-0.0506643	0.0297588	0.0886623	0.0886623	0.0144293	20
SAE1	eQTL_GTEx_Whole_Blood	ENSG00000142230.11	ENSG00000142230	rs177918		G	T	0.893575	0.0149	0.0084	0.0760947	-0.147212	0.0242715	1.31771e-09	-0.101215	0.0594507	0.0886625	0.0886625	0.607354	13
EVL	eQTL_GTEx_Adipose_Subcutaneous	ENSG00000196405.12	ENSG00000196405	rs7149272		A	C	0.8891	0.015	0.0087	0.084683	-0.467589	0.0434135	4.73939e-27	-0.0320795	0.018843	0.0886686	0.0407404	0.0660788	20
CD40	eQTL_GTEx_Heart_Atrial_Appendage	ENSG00000101017.13	ENSG00000101017	rs1569723		A	C	0.7541	0.0094	0.0053	0.0761318	0.29117	0.047965	1.27534e-09	0.0322835	0.0189634	0.088678	0.088678	0.310701	20
ADPRM	eQTL_GTEx_Heart_Left_Ventricle	ENSG00000170222.11	ENSG00000170222	rs28386835		A	G	0.413178	-0.0088	0.005	0.0784078	0.36702	0.0547348	2.00822e-11	-0.0239769	0.0140847	0.0886921	0.0886921	0.572851	11
SUSD4	eQTL_GTEx_Muscle_Skeletal	ENSG00000143502.14	ENSG00000143502	rs61838246		T	G	0.308373	0.0093	0.0054	0.0850293	0.389452	0.034721	3.37985e-29	0.0238797	0.0140281	0.0887041	0.0887041	0.158493	20
RRAGA	eQTL_GTEx_Adipose_Visceral_Omentum	ENSG00000155876.5	ENSG00000155876	rs2451651		G	A	0.376544	0.0092	0.0052	0.0768554	-0.179683	0.028765	4.19497e-10	-0.0512013	0.0300782	0.0887048	0.0887048	0.907798	6
NCAN	pQTL_FENLAND	X15573_110_NCAN	ENSG00000130287	rs2228603		T	C	0.07835	-0.0165	0.0096	0.0856599	-0.2873	0.0233198	7.06808e-35	0.0574313	0.0337382	0.0887058	0.0887058	0.0876206	20
PAK2	eQTL_GTEx_Heart_Atrial_Appendage	ENSG00000180370.10	ENSG00000180370	rs843533		G	A	0.637908	-0.0085	0.0048	0.0765884	-0.144118	0.0233659	6.9211e-10	0.0589794	0.0346516	0.0887419	0.0887419	0.353264	15
MSH3	eQTL_GTEx_Adipose_Visceral_Omentum	ENSG00000113318.9	ENSG00000113318	rs34235624		G	A	0.123932	0.0122	0.0071	0.0857401	0.616495	0.0497074	2.53391e-35	0.0197893	0.0116267	0.0887456	0.105517	0.785152	20
TRDMT1	eQTL_GTEx_Adipose_Visceral_Omentum	ENSG00000107614.21	ENSG00000107614	rs7912064		T	C	0.314108	-0.0088	0.0051	0.0844392	-0.450102	0.043877	1.08649e-24	0.0195511	0.0114899	0.0888329	0.0888329	0.43589	20
LYSMD1	eQTL_GTEx_Adipose_Subcutaneous	ENSG00000163155.11	ENSG00000163155	rs10888405		T	C	0.699427	0.0094	0.0053	0.0761318	-0.192349	0.0319386	1.7178e-09	-0.0488695	0.0287241	0.0888787	0.0888787	0.969814	20
CLIC6	eQTL_GTEx_Heart_Left_Ventricle	ENSG00000159212.12	ENSG00000159212	rs717579		G	A	0.201294	-0.0109	0.0062	0.0787365	-0.374541	0.0555351	1.53851e-11	0.0291023	0.0171068	0.0889029	0.0889029	0.74727	13
MGST2	eQTL_GTEx_Heart_Left_Ventricle	ENSG00000085871.8	ENSG00000085871	rs2132845		T	A	0.066441	0.0183	0.0105	0.0813586	0.381308	0.0488935	6.25259e-15	0.0479927	0.0282161	0.0889617	0.0889617	0.0669745	4
PLA2G4B	eQTL_GTEx_Adipose_Subcutaneous	ENSG00000243708.10	ENSG00000243708	rs2241522		G	A	0.3428	-0.0084	0.0049	0.0864763	0.323182	0.0238148	5.98194e-42	-0.0259915	0.0152822	0.0889863	0.0889863	0.146489	20
RITA1	eQTL_GTEx_Muscle_Skeletal	ENSG00000139405.15	ENSG00000139405	rs7970993		G	A	0.071957	-0.0161	0.0093	0.0834192	-0.325866	0.0359724	1.31925e-19	0.0494068	0.0290558	0.0890537	0.258646	0.298228	14
CASP7	eQTL_GTEx_Adipose_Visceral_Omentum	ENSG00000165806.19	ENSG00000165806	rs7918733		T	C	0.379218	-0.0082	0.0048	0.0875745	0.685654	0.0393637	5.98045e-68	-0.0119594	0.0070342	0.0890978	0.0232109	0.311798	20
SPATA7	eQTL_GTEx_Heart_Left_Ventricle	ENSG00000042317.16	ENSG00000042317	rs12587003		T	C	0.716319	-0.0098	0.0055	0.0747789	-0.260498	0.0458559	1.34072e-08	0.0376203	0.0221276	0.0891029	0.223713	0.185662	20
MIP	eQTL_GTEx_Liver	ENSG00000135517.6	ENSG00000135517	rs138855722		G	C	0.024635	-0.0308	0.0176	0.0801183	1.95265	0.272625	7.92753e-13	-0.0157734	0.00927853	0.0891323	0.0891323	0.448612	12
RGR	eQTL_GTEx_Heart_Atrial_Appendage	ENSG00000148604.13	ENSG00000148604	rs3814209		C	T	0.38101	0.0083	0.0047	0.077403	0.344538	0.0548874	3.44766e-10	0.0240902	0.014171	0.0891374	0.0891374	0.942065	20
DNAJC15	eQTL_GTEx_Muscle_Skeletal	ENSG00000120675.5	ENSG00000120675	rs17553284		T	C	0.239546	0.0097	0.0057	0.0888014	-0.819188	0.0222236	1.93663e-297	-0.011841	0.00696552	0.0891415	0.054419	0.227567	20
DGKQ	eQTL_GTEx_Liver	ENSG00000145214.13	ENSG00000145214	rs12510382		G	A	0.462971	-0.0087	0.0049	0.0758137	0.308551	0.0524048	3.91291e-09	-0.0281963	0.016587	0.0891496	0.0891496	0.0813809	14
BOK	eQTL_GTEx_Muscle_Skeletal	ENSG00000176720.4	ENSG00000176720	rs75407258		C	A	0.08085	0.0149	0.0084	0.0760947	0.372775	0.0626693	2.70958e-09	0.0399705	0.0235143	0.0891612	0.0891612	0.92722	6
SUMF2	eQTL_GTEx_Whole_Blood	ENSG00000129103.17	ENSG00000129103	rs2242509		A	G	0.223206	0.0096	0.0056	0.0864763	0.273764	0.0210302	9.70989e-39	0.0350667	0.0206322	0.089204	0.202192	0.904277	20
RNF150	eQTL_GTEx_Adipose_Visceral_Omentum	ENSG00000170153.10	ENSG00000170153	rs10030238		G	A	0.3987	-0.0088	0.0051	0.0844392	-0.291193	0.0297011	1.08089e-22	0.0302205	0.0177833	0.0892491	0.0892491	0.177724	16
SPTBN1	eQTL_GTEx_Adipose_Subcutaneous	ENSG00000115306.15	ENSG00000115306	rs12713274		G	A	0.250376	0.0094	0.0054	0.081729	0.189979	0.0242344	4.53274e-15	0.0494792	0.0291165	0.0892535	0.0892535	0.391203	20
CHCHD2	eQTL_GTEx_Adipose_Visceral_Omentum	ENSG00000106153.12	ENSG00000106153	rs10251184		T	A	0.332811	0.0089	0.0051	0.0809678	-0.143451	0.0192089	8.14683e-14	-0.0620421	0.03651	0.0892592	0.208347	0.864093	20
PLA2G4B	eQTL_GTEx_Muscle_Skeletal	ENSG00000243708.10	ENSG00000243708	rs28401754		C	T	0.339974	-0.0085	0.0049	0.082795	0.167215	0.0197809	2.83086e-17	-0.0508328	0.0299142	0.0892657	0.0892657	0.30661	20
ZC3H12A	eQTL_GTEx_Whole_Blood	ENSG00000163874.10	ENSG00000163874	rs149992425		C	T	0.010997	-0.0434	0.0243	0.0740979	-0.648418	0.117535	3.45183e-08	0.0669321	0.0393908	0.0892846	0.0892846
KLHDC4	eQTL_GTEx_Muscle_Skeletal	ENSG00000104731.13	ENSG00000104731	rs4843264		A	T	0.053332	-0.0175	0.0098	0.0741455	0.25998	0.047103	3.40178e-08	-0.0673129	0.039619	0.0893182	0.0893182	0.322951	14
CASP7	eQTL_GTEx_Muscle_Skeletal	ENSG00000165806.19	ENSG00000165806	rs7918733		T	C	0.379218	-0.0082	0.0048	0.0875745	0.61282	0.0380002	1.65461e-58	-0.0133808	0.00787647	0.0893516	0.0342666	0.706655	20
COL6A1	eQTL_GTEx_Whole_Blood	ENSG00000142156.14	ENSG00000142156	rs2481872		A	G	0.761202	-0.0104	0.0059	0.0779491	-0.189079	0.0296992	1.93441e-10	0.0550035	0.0323778	0.089357	0.089357	0.198041	20
BPHL	pQTL_FENLAND	X17813_21_BPHL	ENSG00000137274	rs3799219		A	G	0.953491	-0.0182	0.0107	0.0889553	-0.9267	0.0281	1.64397e-238	0.0196396	0.0115617	0.0893801	0.578519	0.516264	20
ADAM23	eQTL_GTEx_Muscle_Skeletal	ENSG00000114948.12	ENSG00000114948	rs13429599		A	G	0.273898	-0.0092	0.0053	0.0825905	0.229913	0.0278876	1.66158e-16	-0.0400151	0.0235576	0.0893935	0.0156662	0.0227381	20
PKDREJ	eQTL_GTEx_Muscle_Skeletal	ENSG00000130943.6	ENSG00000130943	rs3087501		G	A	0.146674	-0.0116	0.0068	0.08803	-0.811522	0.0454575	2.77236e-71	0.0142941	0.00841748	0.08948	0.137698	0.333415	20
PGLYRP3	pQTL_FENLAND	X10561_5_PGLYRP3	ENSG00000159527	rs1865234		T	C	0.0864846	0.0145	0.0083	0.0806394	0.1738	0.0240461	4.90899e-13	0.0834292	0.0491312	0.0894908	0.227707	0.251277	10
CWF19L1	eQTL_GTEx_Liver	ENSG00000095485.16	ENSG00000095485	rs35614792		T	C	0.443417	-0.0081	0.0047	0.0848155	0.778876	0.0792024	8.03666e-23	-0.0103996	0.0061263	0.0895958	0.0895958	0.106368	20
CRYBB3	eQTL_GTEx_Liver	ENSG00000100053.9	ENSG00000100053	rs2001159		C	T	0.4141	0.0092	0.0052	0.0768554	-0.348081	0.0577863	1.70589e-09	-0.0264306	0.0155701	0.0895978	0.0895978	0.7216	20
INSIG1	eQTL_GTEx_Whole_Blood	ENSG00000186480.12	ENSG00000186480	rs11766971		C	T	0.52975	0.0082	0.0046	0.07465	-0.112971	0.0203308	2.75e-08	-0.072585	0.0427624	0.0896207	0.0896207	0.249693	8
MFSD13A	eQTL_GTEx_Liver	ENSG00000138111.14	ENSG00000138111	rs1536308		G	T	0.349995	-0.0085	0.0049	0.082795	0.542547	0.0659668	1.95925e-16	-0.0156668	0.00923018	0.0896304	0.0896304	0.584857	20
CASP7	eQTL_GTEx_Whole_Blood	ENSG00000165806.19	ENSG00000165806	rs7918733		T	C	0.379218	-0.0082	0.0048	0.0875745	0.37611	0.0252963	5.30128e-50	-0.0218021	0.0128462	0.089665	0.0177865	0.56936	20
NOC3L	eQTL_GTEx_Adipose_Subcutaneous	ENSG00000173145.11	ENSG00000173145	rs12219063		C	T	0.231195	-0.0099	0.0057	0.082415	0.224624	0.0282052	1.66682e-15	-0.0440737	0.0259722	0.0897052	0.0897052	0.431826	20
KLRC2	eQTL_GTEx_Adipose_Visceral_Omentum	ENSG00000205809.9	ENSG00000205809	rs2734561		C	T	0.808131	0.0102	0.0059	0.0838425	0.556114	0.0626333	6.75348e-19	0.0183416	0.0108086	0.089707	0.089707	0.124954	18
ANGPTL6	eQTL_GTEx_Whole_Blood	ENSG00000130812.10	ENSG00000130812	rs1551570		T	C	0.562663	-0.0094	0.0054	0.081729	0.23166	0.0304474	2.77227e-14	-0.0405767	0.0239123	0.0897163	0.124733	0.155797	17
DNAJC15	eQTL_GTEx_Adipose_Visceral_Omentum	ENSG00000120675.5	ENSG00000120675	rs17553284		T	C	0.239546	0.0097	0.0057	0.0888014	-1.12335	0.0501781	5.23711e-111	-0.00863489	0.00508875	0.0897233	0.121897	0.286535	20
EVL	eQTL_GTEx_Adipose_Visceral_Omentum	ENSG00000196405.12	ENSG00000196405	rs7149272		A	C	0.8891	0.015	0.0087	0.084683	-0.491796	0.0514072	1.10405e-21	-0.0305005	0.0179753	0.0897342	0.0897342	0.0822716	20
RFC4	eQTL_GTEx_Adipose_Subcutaneous	ENSG00000163918.10	ENSG00000163918	rs62294445		T	C	0.238032	0.0097	0.0056	0.0832481	-0.317767	0.0378424	4.57539e-17	-0.0305255	0.017994	0.0898051	0.0898051	0.442526	16
DNAJC15	eQTL_GTEx_Whole_Blood	ENSG00000120675.5	ENSG00000120675	rs17553284		T	C	0.239546	0.0097	0.0057	0.0888014	-0.683808	0.0320627	6.34675e-101	-0.0141853	0.00836217	0.0898172	0.0313769	0.289779	20
GGCT	eQTL_GTEx_Muscle_Skeletal	ENSG00000006625.17	ENSG00000006625	rs38413		C	T	0.7392	0.0097	0.0056	0.0832481	-0.226505	0.0270745	5.96191e-17	-0.0428247	0.0252479	0.089854	0.089854	0.74009	20
PATJ	eQTL_GTEx_Whole_Blood	ENSG00000132849.19	ENSG00000132849	rs192133670		A	G	0.071007	-0.0167	0.0094	0.0756348	0.18031	0.0316259	1.18869e-08	-0.0926183	0.0546049	0.0898567	0.0898567	0.942847	3
RPS25	eQTL_GTEx_Whole_Blood	ENSG00000118181.10	ENSG00000118181	rs8192696		T	C	0.2233	-0.0098	0.0056	0.0801183	-0.105202	0.0152901	5.96902e-12	0.0931541	0.0549258	0.0898857	0.0898857	0.736144	17
NFYC	eQTL_GTEx_Adipose_Subcutaneous	ENSG00000066136.20	ENSG00000066136	rs3767952		A	G	0.225593	0.0099	0.0056	0.0770848	-0.20231	0.0336925	1.91814e-09	-0.0489348	0.0288551	0.089908	0.089908	0.475844	19
CISD1	eQTL_GTEx_Liver	ENSG00000122873.11	ENSG00000122873	rs11006097		C	T	0.14381	-0.0123	0.0069	0.07465	0.385139	0.070009	3.77043e-08	-0.0319365	0.0188327	0.0899234	0.0899234	0.363507	5
DNAJC15	eQTL_GTEx_Adipose_Subcutaneous	ENSG00000120675.5	ENSG00000120675	rs17553284		T	C	0.239546	0.0097	0.0057	0.0888014	-0.723509	0.0368234	6.00629e-86	-0.0134069	0.00790777	0.0899982	0.191371	0.285844	20
MADD	eQTL_GTEx_Muscle_Skeletal	ENSG00000110514.19	ENSG00000110514	rs35233100		T	C	0.0616	0.0175	0.01	0.0801183	-0.448401	0.0656691	8.59923e-12	-0.0390276	0.0230223	0.0900355	0.0900355	0.284313	8
PLEC	eQTL_GTEx_Heart_Left_Ventricle	ENSG00000178209.14	ENSG00000178209	rs11786896		T	C	0.047776	0.0208	0.012	0.0830364	-0.600017	0.0739973	5.11929e-16	-0.0346657	0.0204513	0.0900681	0.00562797	0.29003	20
FOXK1	eQTL_GTEx_Heart_Atrial_Appendage	ENSG00000164916.10	ENSG00000164916	rs61707771		C	T	0.071656	-0.0212	0.0121	0.0797624	-0.492238	0.0735333	2.17027e-11	0.0430686	0.0254096	0.0900809	0.0900809	0.701163	4
CCDC169	eQTL_GTEx_Muscle_Skeletal	ENSG00000242715.7	ENSG00000242715	rs9547242		A	G	0.434043	-0.0082	0.0048	0.0875745	-0.474729	0.0352267	2.15385e-41	0.017273	0.0101919	0.0901189	0.649365	0.222613	20
NAALADL2	eQTL_GTEx_Muscle_Skeletal	ENSG00000177694.15	ENSG00000177694	rs60557521		G	T	0.240303	0.0097	0.0056	0.0832481	0.31435	0.0384149	2.76834e-16	0.0308573	0.0182093	0.0901524	0.0901524	0.316108	20
DNAAF5	eQTL_GTEx_Adipose_Visceral_Omentum	ENSG00000164818.15	ENSG00000164818	rs62432210		A	G	0.832341	0.0109	0.0063	0.0836019	0.31663	0.0380056	8.00645e-17	0.034425	0.0203216	0.0902626	0.0902626	0.902563	20
DNAJC15	eQTL_GTEx_Heart_Left_Ventricle	ENSG00000120675.5	ENSG00000120675	rs17553284		T	C	0.239546	0.0097	0.0057	0.0888014	-0.584066	0.0329698	3.20079e-70	-0.0166077	0.0098041	0.0902735	0.0690328	0.316725	20
PLA2G4B	eQTL_GTEx_Adipose_Visceral_Omentum	ENSG00000243708.10	ENSG00000243708	rs890505		A	G	0.342777	-0.0084	0.0049	0.0864763	0.21182	0.0192532	3.74546e-28	-0.0396563	0.023412	0.0902945	0.0902945	0.15089	20
PTCH1	eQTL_GTEx_Whole_Blood	ENSG00000185920.15	ENSG00000185920	rs1805155		G	A	0.1085	-0.0137	0.0078	0.0790184	0.166818	0.0260559	1.53051e-10	-0.0821254	0.0484852	0.0902984	0.0902984	0.152935	20
TMEM50A	eQTL_GTEx_Heart_Atrial_Appendage	ENSG00000183726.10	ENSG00000183726	rs72660908		G	C	0.4043	-0.0084	0.0049	0.0864763	-0.451239	0.0410659	4.3565e-28	0.0186154	0.0109903	0.090304	0.160899	0.551177	14
ZSWIM5	eQTL_GTEx_Muscle_Skeletal	ENSG00000162415.6	ENSG00000162415	rs7522177		C	G	0.391861	0.0087	0.0049	0.0758137	-0.192497	0.0340877	1.63166e-08	-0.0451955	0.0266835	0.0903099	0.0903099	0.118176	20
DNAJC15	eQTL_GTEx_Heart_Atrial_Appendage	ENSG00000120675.5	ENSG00000120675	rs17553284		T	C	0.239546	0.0097	0.0057	0.0888014	-0.675995	0.0387923	5.2393e-68	-0.0143492	0.00847213	0.0903228	0.0903228	0.307575	20
NEK11	eQTL_GTEx_Heart_Atrial_Appendage	ENSG00000114670.13	ENSG00000114670	rs6772562		G	A	0.225711	-0.0097	0.0056	0.0832481	0.358916	0.0444139	6.41502e-16	-0.0270258	0.0159569	0.0903273	0.0903273	0.0146462	20
CASP7	eQTL_GTEx_Heart_Atrial_Appendage	ENSG00000165806.19	ENSG00000165806	rs7918733		T	C	0.379218	-0.0082	0.0048	0.0875745	0.649195	0.0502321	3.29984e-38	-0.012631	0.00745809	0.090341	0.0794115	0.606116	20
CRYBB3	eQTL_GTEx_Muscle_Skeletal	ENSG00000100053.9	ENSG00000100053	rs2001159		C	T	0.4141	0.0092	0.0052	0.0768554	-0.236745	0.040445	4.81324e-09	-0.0388604	0.0229459	0.0903484	0.0903484	0.777984	20
GDI2	eQTL_GTEx_Heart_Left_Ventricle	ENSG00000057608.16	ENSG00000057608	rs3736461		C	G	0.206157	0.0107	0.0061	0.0794137	-0.169562	0.0260839	7.99863e-11	-0.0631038	0.0372617	0.0903551	0.0903551	0.537039	19
PDIA5	pQTL_FENLAND	X5593_11_PDIA5	ENSG00000065485	rs3804749		T	C	0.592625	0.0083	0.0049	0.0902885	-0.8741	0.0107	0	-0.00949548	0.00560697	0.0903578	0.237656	0.703019	20
ZNF664	eQTL_GTEx_Heart_Left_Ventricle	ENSG00000179195.15	ENSG00000179195	rs74816775		G	A	0.114541	0.013	0.0074	0.0789593	0.229376	0.0360516	1.98575e-10	0.0566755	0.0334686	0.090381	0.090381	0.834401	20
TSPAN3	eQTL_GTEx_Whole_Blood	ENSG00000140391.14	ENSG00000140391	rs33931897		C	G	0.38456	-0.0082	0.0048	0.0875745	0.401587	0.0313475	1.42622e-37	-0.020419	0.0120584	0.09039	0.155819	0.641961	20
CPVL	eQTL_GTEx_Muscle_Skeletal	ENSG00000106066.14	ENSG00000106066	rs76620095		C	G	0.067135	-0.0182	0.0106	0.0859826	0.834076	0.0819097	2.36484e-24	-0.0218206	0.0128881	0.0904399	0.030934	0.455053	5
IL17D	eQTL_GTEx_Heart_Atrial_Appendage	ENSG00000172458.4	ENSG00000172458	rs6490598		T	C	0.727569	-0.0094	0.0054	0.081729	-0.226096	0.0310755	3.4462e-13	0.0415753	0.0245577	0.090463	0.090463	0.145034	20
ABCB9	eQTL_GTEx_Liver	ENSG00000150967.17	ENSG00000150967	rs1727307		G	A	0.7118	0.009	0.0052	0.0834929	-0.513025	0.0634818	6.40007e-16	-0.017543	0.0103658	0.0905713	0.0905713	0.00563939	20
ELOF1	eQTL_GTEx_Adipose_Subcutaneous	ENSG00000130165.10	ENSG00000130165	rs8606		G	A	0.858216	-0.0126	0.0072	0.0801183	0.22684	0.0341429	3.0563e-11	-0.0555458	0.0328231	0.0905929	0.0905929	0.287218	4
CHD1L	eQTL_GTEx_Muscle_Skeletal	ENSG00000131778.18	ENSG00000131778	rs4950398		A	G	0.328531	0.0087	0.0051	0.08803	0.506134	0.0377213	4.76223e-41	0.0171891	0.0101575	0.0905963	0.336457	0.627598	20
FOXN3	eQTL_GTEx_Heart_Left_Ventricle	ENSG00000053254.15	ENSG00000053254	rs7156707		T	C	0.473887	-0.0083	0.0047	0.077403	0.140933	0.0238442	3.40922e-09	-0.0588932	0.0348059	0.0906369	0.0906369	0.602737	13
GSTM3	pQTL_FENLAND	X9748_31_GSTM3	ENSG00000134202	rs12137743		T	C	0.33663	0.0088	0.0052	0.0905873	-0.8104	0.0125	0	-0.0108588	0.00641877	0.0906972	0.15026	0.114338	20
DNAJC15	eQTL_GTEx_Liver	ENSG00000120675.5	ENSG00000120675	rs17553284		T	C	0.239546	0.0097	0.0057	0.0888014	-1.10621	0.0712361	2.21573e-54	-0.00876868	0.00518358	0.0907171	0.0907171	0.293894	20
AGTPBP1	eQTL_GTEx_Muscle_Skeletal	ENSG00000135049.15	ENSG00000135049	rs75965798		T	C	0.022459	0.0288	0.0168	0.0864763	0.79046	0.0760509	2.64532e-25	0.0364345	0.0215406	0.0907539	0.0907539	0.895642	18
LSM5	eQTL_GTEx_Heart_Left_Ventricle	ENSG00000106355.9	ENSG00000106355	rs10225502		A	C	0.6196	0.0083	0.0047	0.077403	0.16157	0.0274627	4.02279e-09	0.0513709	0.0303718	0.0907599	0.0907599	0.327917	20
DHFR	eQTL_GTEx_Whole_Blood	ENSG00000228716.6	ENSG00000228716	rs111692241		C	G	0.263049	-0.0095	0.0056	0.0898048	-0.682862	0.0316358	2.48042e-103	0.013912	0.00822607	0.090796	0.718357	0.243649	20
SH2D1B	eQTL_GTEx_Muscle_Skeletal	ENSG00000198574.5	ENSG00000198574	rs465713		G	T	0.528927	0.0097	0.0057	0.0888014	0.382251	0.0251221	2.78041e-52	0.025376	0.0150046	0.0907967	0.0750139	0.27342	20
SIRT6	eQTL_GTEx_Heart_Left_Ventricle	ENSG00000077463.14	ENSG00000077463	rs107251		C	T	0.878756	0.0135	0.0078	0.0834929	-0.357991	0.0450207	1.83984e-15	-0.0377104	0.0222984	0.0908039	0.0908039	0.82093	8
MAML1	eQTL_GTEx_Adipose_Subcutaneous	ENSG00000161021.11	ENSG00000161021	rs150445852		A	G	0.016813	0.0327	0.0187	0.0803493	-0.797887	0.120153	3.12437e-11	-0.0409832	0.0242359	0.0908337	0.0908337	0.317159	6
MVB12B	eQTL_GTEx_Heart_Left_Ventricle	ENSG00000196814.14	ENSG00000196814	rs12351417		C	T	0.431839	-0.0087	0.0049	0.0758137	0.212698	0.0383504	2.91994e-08	-0.0409031	0.0241891	0.0908418	0.0908418	0.213178	20
PKDREJ	eQTL_GTEx_Adipose_Subcutaneous	ENSG00000130943.6	ENSG00000130943	rs3087501		G	A	0.146674	-0.0116	0.0068	0.08803	-0.780825	0.0611478	2.42795e-37	0.0148561	0.0087861	0.0908633	0.227886	0.432105	20
MSX1	eQTL_GTEx_Muscle_Skeletal	ENSG00000163132.6	ENSG00000163132	rs9999952		C	T	0.681499	0.0092	0.0053	0.0825905	-0.306472	0.0410034	7.76148e-14	-0.0300191	0.0177538	0.0908657	0.0908657	0.17988	20
SLC7A4	eQTL_GTEx_Adipose_Subcutaneous	ENSG00000099960.12	ENSG00000099960	rs1548412		T	C	0.06385	0.0202	0.0114	0.0764062	0.311642	0.0551275	1.57569e-08	0.064818	0.0383353	0.0908718	0.0908718	0.229663	8
INSIG2	eQTL_GTEx_Whole_Blood	ENSG00000125629.14	ENSG00000125629	rs1559509		A	G	0.2592	-0.0092	0.0054	0.0884365	-0.297318	0.0216727	7.8649e-43	0.0309433	0.0183019	0.0908912	0.186794	0.431321	20
METTL5	eQTL_GTEx_Muscle_Skeletal	ENSG00000138382.14	ENSG00000138382	rs13031005		A	G	0.587693	-0.0085	0.0048	0.0765884	-0.124955	0.0220387	1.42975e-08	0.0680245	0.0402439	0.0909691	0.0909691	0.163933	20
ANKRD24	eQTL_GTEx_Heart_Atrial_Appendage	ENSG00000089847.12	ENSG00000089847	rs350851		A	G	0.879505	0.0138	0.0078	0.0768554	-0.524242	0.0916469	1.06375e-08	-0.0263237	0.015574	0.0909837	0.0909837	0.276985	9
PRPF6	eQTL_GTEx_Whole_Blood	ENSG00000101161.7	ENSG00000101161	rs75100087		T	C	0.13868	-0.0126	0.0073	0.0843425	-0.223567	0.0269433	1.06158e-16	0.0563589	0.0333513	0.0910557	0.0910557	0.55856	20
KSR1	eQTL_GTEx_Whole_Blood	ENSG00000141068.13	ENSG00000141068	rs7222355		G	A	0.339271	0.0085	0.005	0.0891309	-0.465358	0.0304007	6.81534e-53	-0.0182655	0.0108105	0.0911021	0.148625	0.495243	20
DTNBP1	eQTL_GTEx_Adipose_Visceral_Omentum	ENSG00000047579.19	ENSG00000047579	rs9476887		A	G	0.150369	-0.0126	0.0072	0.0801183	0.338715	0.052265	9.12808e-11	-0.0371994	0.0220182	0.091126	0.091126	0.741937	20
CRYBB2	eQTL_GTEx_Muscle_Skeletal	ENSG00000244752.2	ENSG00000244752	rs2001159		C	T	0.4141	0.0092	0.0052	0.0768554	-0.177657	0.0312355	1.2879e-08	-0.0517852	0.0306533	0.0911458	0.0911458	0.982425	20
LOXL4	eQTL_GTEx_Muscle_Skeletal	ENSG00000138131.3	ENSG00000138131	rs61873744		G	A	0.199479	-0.0104	0.006	0.0830364	0.349679	0.0464159	4.93558e-14	-0.0297416	0.0176069	0.0911812	0.0911812	0.557265	20
PKDREJ	eQTL_GTEx_Heart_Atrial_Appendage	ENSG00000130943.6	ENSG00000130943	rs3087501		G	A	0.146674	-0.0116	0.0068	0.08803	-0.669509	0.0554383	1.40318e-33	0.0173261	0.0102575	0.0911975	0.0911975	0.409672	20
TRIM7	eQTL_GTEx_Adipose_Visceral_Omentum	ENSG00000146054.17	ENSG00000146054	rs254463		A	G	0.19333	-0.0111	0.0065	0.0876935	0.622362	0.054254	1.83943e-30	-0.0178353	0.0105592	0.0912043	0.0912043	0.59841	20
ATXN3	pQTL_FENLAND	X16825_20_ATXN3	ENSG00000066427	rs61988390		A	G	0.6688	-0.0083	0.0049	0.0902885	0.3019	0.0135438	4.55e-110	-0.0274925	0.0162773	0.0912179	0.193895	0.203756	20
TMEM220	eQTL_GTEx_Adipose_Visceral_Omentum	ENSG00000187824.8	ENSG00000187824	rs452038		T	G	0.415133	-0.0082	0.0048	0.0875745	0.347539	0.0313064	1.2373e-28	-0.0235945	0.013974	0.0913233	0.0913233	0.164295	20
TRMT44	eQTL_GTEx_Adipose_Subcutaneous	ENSG00000155275.18	ENSG00000155275	rs2688247		C	T	0.668052	-0.0085	0.005	0.0891309	-0.608306	0.0421204	2.81303e-47	0.0139732	0.0082763	0.0913453	0.243064	0.284417	20
B4GAT1	eQTL_GTEx_Muscle_Skeletal	ENSG00000174684.6	ENSG00000174684	rs10896113		T	C	0.222483	-0.0098	0.0056	0.0801183	-0.159597	0.024924	1.5202e-10	0.0614047	0.0363752	0.0913934	0.0913934	0.258918	20
PKDREJ	eQTL_GTEx_Heart_Left_Ventricle	ENSG00000130943.6	ENSG00000130943	rs3087501		G	A	0.146674	-0.0116	0.0068	0.08803	-0.663225	0.0567521	1.49671e-31	0.0174903	0.0103616	0.0914125	0.0914125	0.378633	20
C9	pQTL_FENLAND	X3060_43_C9	ENSG00000113600	rs696766		A	G	0.0612163	-0.0183	0.0107	0.087214	0.2959	0.0282279	1.039e-25	-0.0618452	0.036639	0.0914186	0.228422	0.147648	20
SH3BP5L	eQTL_GTEx_Heart_Left_Ventricle	ENSG00000175137.10	ENSG00000175137	rs6702044		G	A	0.09665	0.0147	0.0084	0.0801183	-0.246733	0.0386864	1.7969e-10	-0.0595786	0.0353033	0.0914838	0.0914838	0.512053	20
HSPB1	eQTL_GTEx_Whole_Blood	ENSG00000106211.8	ENSG00000106211	rs2868371		G	C	0.241628	0.0095	0.0054	0.0785335	-0.132906	0.0222483	2.3184e-09	-0.0714791	0.0423555	0.0914882	0.0914882	0.198483	20
TMEM220	eQTL_GTEx_Heart_Atrial_Appendage	ENSG00000187824.8	ENSG00000187824	rs378707		T	C	0.408378	-0.0088	0.0051	0.0844392	-0.36602	0.0452062	5.64778e-16	0.0240424	0.0142466	0.0914893	0.0914893	0.151634	18
OSCAR	eQTL_GTEx_Adipose_Visceral_Omentum	ENSG00000170909.13	ENSG00000170909	rs4442925		T	C	0.450293	-0.0085	0.0049	0.082795	0.19864	0.0272436	3.07053e-13	-0.042791	0.0253563	0.09149	0.204232	0.00344221	13
PHLDA3	eQTL_GTEx_Heart_Left_Ventricle	ENSG00000174307.6	ENSG00000174307	rs12758212		G	A	0.66409	0.0095	0.0054	0.0785335	-0.197895	0.0331439	2.3612e-09	-0.0480053	0.028447	0.0915012	0.0915012	0.859307	17
TMEM116	eQTL_GTEx_Adipose_Subcutaneous	ENSG00000198270.12	ENSG00000198270	rs60690688		A	G	0.09505	0.0138	0.0081	0.0884365	0.643874	0.052884	4.21261e-34	0.0214328	0.0127027	0.0915525	0.0915525	0.00771049	20
MUC3A	eQTL_GTEx_Liver	ENSG00000169894.17	ENSG00000169894	rs3847063		G	A	0.475438	0.008	0.0047	0.0887314	1.04035	0.0821607	9.55521e-37	0.00768972	0.00455834	0.0916121	0.0916121	0.367626	20
TKT	eQTL_GTEx_Muscle_Skeletal	ENSG00000163931.15	ENSG00000163931	rs7633966		G	T	0.395111	0.0084	0.0048	0.0801183	0.156758	0.0248039	2.61765e-10	0.0535858	0.0317727	0.0916926	0.0916926	0.424973	16
ERICH1	eQTL_GTEx_Muscle_Skeletal	ENSG00000104714.13	ENSG00000104714	rs11784674		A	G	0.503369	-0.0083	0.0048	0.0837793	0.176331	0.0230808	2.17664e-14	-0.0470706	0.0279101	0.0916982	0.233301	0.0331144	20
ARHGAP19	eQTL_GTEx_Adipose_Subcutaneous	ENSG00000213390.10	ENSG00000213390	rs7089634		T	C	0.346439	0.0084	0.0049	0.0864763	-0.310914	0.0330888	5.64939e-21	-0.0270171	0.0160201	0.0917094	0.0917094	0.12528	20
HHIPL1	eQTL_GTEx_Muscle_Skeletal	ENSG00000182218.9	ENSG00000182218	rs4905873		G	A	0.752378	-0.0096	0.0055	0.0809058	-0.252445	0.0386099	6.22036e-11	0.0380281	0.0225499	0.0917193	0.0917193	0.737353	11
RBM28	eQTL_GTEx_Muscle_Skeletal	ENSG00000106344.8	ENSG00000106344	rs2402889		T	C	0.633717	-0.0092	0.0053	0.0825905	0.169891	0.0239107	1.20135e-12	-0.0541524	0.032114	0.0917465	0.372655	0.245899	13
BBOF1	eQTL_GTEx_Adipose_Visceral_Omentum	ENSG00000119636.15	ENSG00000119636	rs765719		C	A	0.1472	-0.012	0.0068	0.0776132	-0.312823	0.0549044	1.21512e-08	0.0383604	0.0227563	0.0918534	0.0918534	0.275353	15
TMEM220	eQTL_GTEx_Liver	ENSG00000187824.8	ENSG00000187824	rs11078858		A	G	0.417321	-0.0085	0.005	0.0891309	0.609933	0.0474358	7.74707e-38	-0.013936	0.00826896	0.0919242	0.0919242	0.35335	20
LMOD3	eQTL_GTEx_Heart_Left_Ventricle	ENSG00000163380.15	ENSG00000163380	rs2872690		C	T	0.162773	0.0117	0.0067	0.0807643	-0.142684	0.0221932	1.28304e-10	-0.0819994	0.0486582	0.0919479	0.0919479	0.291086	12
TBK1	eQTL_GTEx_Muscle_Skeletal	ENSG00000183735.9	ENSG00000183735	rs6581573		G	A	0.554516	-0.0087	0.0051	0.08803	0.167023	0.0155239	5.36973e-27	-0.0520886	0.0309161	0.0920202	0.0920202	0.664825	20
SUMF2	eQTL_GTEx_Adipose_Subcutaneous	ENSG00000129103.17	ENSG00000129103	rs2242509		A	G	0.223206	0.0096	0.0056	0.0864763	0.354094	0.038894	8.70118e-20	0.0271114	0.0160929	0.0920504	0.0920504	0.949513	20
UHMK1	eQTL_GTEx_Muscle_Skeletal	ENSG00000152332.15	ENSG00000152332	rs465713		G	T	0.528927	0.0097	0.0057	0.0888014	0.213982	0.01795	9.19714e-33	0.0453309	0.0269078	0.0920512	0.0920512	0.11394	20
CASP7	eQTL_GTEx_Liver	ENSG00000165806.19	ENSG00000165806	rs7918733		T	C	0.379218	-0.0082	0.0048	0.0875745	0.648597	0.0641869	5.2594e-24	-0.0126427	0.0075056	0.0920984	0.0920984	0.750684	20
ENDOG	eQTL_GTEx_Liver	ENSG00000167136.6	ENSG00000167136	rs2759015		G	T	0.714539	0.0096	0.0055	0.0809058	0.48579	0.0758203	1.48293e-10	0.0197616	0.0117344	0.092166	0.092166	0.653207	14
FCRL3	eQTL_GTEx_Liver	ENSG00000160856.20	ENSG00000160856	rs7522061		C	T	0.4766	-0.0081	0.0046	0.0782605	0.34556	0.0600437	8.65676e-09	-0.0234402	0.0139209	0.0922169	0.0922169	0.29563	20
NUDT12	eQTL_GTEx_Adipose_Subcutaneous	ENSG00000112874.9	ENSG00000112874	rs58006145		C	T	0.267632	-0.0092	0.0054	0.0884365	0.478176	0.043449	3.59727e-28	-0.0192398	0.0114274	0.0922495	0.235781	0.207887	10
RBBP5	eQTL_GTEx_Adipose_Subcutaneous	ENSG00000117222.13	ENSG00000117222	rs7553876		G	A	0.473758	-0.0082	0.0047	0.0810404	-0.190585	0.0297517	1.49539e-10	0.0430254	0.0255592	0.0923049	0.0923049	0.518839	20
SSBP2	eQTL_GTEx_Adipose_Subcutaneous	ENSG00000145687.16	ENSG00000145687	rs11949697		G	T	0.283956	0.0096	0.0055	0.0809058	-0.195802	0.0307818	2.00476e-10	-0.0490291	0.0291279	0.0923297	0.0923297	0.0908642	20
RPL13	eQTL_GTEx_Adipose_Visceral_Omentum	ENSG00000167526.13	ENSG00000167526	rs730264		G	A	0.200801	0.0099	0.0058	0.0878413	-0.247981	0.0245033	4.49026e-24	-0.0399224	0.0237192	0.0923509	0.0923509	0.773175	20
SNX7	eQTL_GTEx_Adipose_Subcutaneous	ENSG00000162627.16	ENSG00000162627	rs9324394		C	G	0.967522	-0.0224	0.0129	0.0824871	-0.343286	0.0502321	8.25793e-12	0.0652517	0.0387721	0.0923833	0.159694	0.745318	6
C11orf49	eQTL_GTEx_Liver	ENSG00000149179.13	ENSG00000149179	rs10838652		T	C	0.767336	-0.0098	0.0056	0.0801183	0.49542	0.0807479	8.49499e-10	-0.0197812	0.0117544	0.092398	0.092398	0.0073914	20
RANBP9	eQTL_GTEx_Muscle_Skeletal	ENSG00000010017.12	ENSG00000010017	rs204239		T	C	0.2266	-0.0095	0.0055	0.0841187	-0.160249	0.0214667	8.32937e-14	0.0592827	0.0352284	0.0924113	0.0924113	0.783702	19
SDCBP	eQTL_GTEx_Heart_Atrial_Appendage	ENSG00000137575.11	ENSG00000137575	rs12678669		T	C	0.30026	-0.0086	0.005	0.0854324	-0.343122	0.0421789	4.12217e-16	0.025064	0.0148942	0.0924144	0.0924144	0.683134	20
PAPSS2	eQTL_GTEx_Heart_Left_Ventricle	ENSG00000198682.12	ENSG00000198682	rs72811988		T	C	0.395064	0.0085	0.005	0.0891309	-0.398034	0.0337572	4.33846e-32	-0.021355	0.0126916	0.0924522	0.0924522	0.136194	20
MAML1	eQTL_GTEx_Whole_Blood	ENSG00000161021.11	ENSG00000161021	rs150445852		A	G	0.016813	0.0327	0.0187	0.0803493	-0.338399	0.0548162	6.68648e-10	-0.0966315	0.0574344	0.0924782	0.0924782	0.183338	7
TAC3	eQTL_GTEx_Muscle_Skeletal	ENSG00000166863.11	ENSG00000166863	rs115558197		A	G	0.016879	0.0305	0.0175	0.0813586	0.7294	0.11341	1.26335e-10	0.0418152	0.0248576	0.0925327	0.0925327	0.643341	20
P2RX4	eQTL_GTEx_Heart_Atrial_Appendage	ENSG00000135124.14	ENSG00000135124	rs61953403		G	A	0.10512	0.014	0.0082	0.0877631	-0.67541	0.0687422	8.76451e-23	-0.0207282	0.0123227	0.0925475	0.191439	0.0373374	20
NDUFAF5	eQTL_GTEx_Heart_Atrial_Appendage	ENSG00000101247.17	ENSG00000101247	rs6079187		A	C	0.141647	0.0119	0.0069	0.0845928	0.340227	0.0446989	2.70855e-14	0.0349766	0.0207947	0.0925685	0.0962728	0.525935	20
EVL	eQTL_GTEx_Muscle_Skeletal	ENSG00000196405.12	ENSG00000196405	rs7149272		A	C	0.8891	0.015	0.0087	0.084683	-0.26693	0.034922	2.11221e-14	-0.0561945	0.0334117	0.0925918	0.0925918	0.150257	20
MYOF	eQTL_GTEx_Muscle_Skeletal	ENSG00000138119.16	ENSG00000138119	rs72819020		A	C	0.169878	0.0112	0.0066	0.0897024	0.371824	0.0294388	1.43518e-36	0.0301218	0.0179098	0.0925965	0.184882	0.633649	20
CYTH2	eQTL_GTEx_Adipose_Visceral_Omentum	ENSG00000105443.13	ENSG00000105443	rs8108419		A	G	0.2363	-0.0097	0.0055	0.0777932	0.2277	0.0407705	2.33815e-08	-0.0425999	0.0253303	0.0926125	0.0926125	0.133489	4
RAP1B	eQTL_GTEx_Adipose_Subcutaneous	ENSG00000127314.17	ENSG00000127314	rs7316247		A	G	0.012856	0.0343	0.0198	0.083216	-0.518776	0.0740442	2.44703e-12	-0.0661172	0.0393161	0.0926305	0.0926305
ABTB1	eQTL_GTEx_Whole_Blood	ENSG00000114626.17	ENSG00000114626	rs7634281		A	G	0.206465	-0.0101	0.0058	0.0816171	0.0892737	0.0138168	1.03854e-10	-0.113135	0.0672869	0.0926882	0.0926882	0.895718	9
LAMB3	eQTL_GTEx_Heart_Atrial_Appendage	ENSG00000196878.14	ENSG00000196878	rs2076227		A	G	0.334518	-0.0086	0.005	0.0854324	0.461581	0.0578691	1.50783e-15	-0.0186316	0.0110813	0.0926944	0.0926944	0.748233	11
P2RX4	eQTL_GTEx_Heart_Left_Ventricle	ENSG00000135124.14	ENSG00000135124	rs61953403		G	A	0.10512	0.014	0.0082	0.0877631	-0.57248	0.0595972	7.55511e-22	-0.024455	0.0145481	0.0927684	0.211259	0.0319258	20
LCN10	eQTL_GTEx_Adipose_Subcutaneous	ENSG00000187922.13	ENSG00000187922	rs2484660		T	C	0.677617	0.0087	0.005	0.081859	-0.189941	0.0291906	7.67039e-11	-0.0458037	0.0272489	0.0927749	0.0927749	0.00219036	20
RRM1	eQTL_GTEx_Adipose_Subcutaneous	ENSG00000167325.14	ENSG00000167325	rs12806698		A	C	0.2683	0.0093	0.0055	0.0908542	0.556647	0.0360277	7.48199e-54	0.0167072	0.00993958	0.0927876	0.0927876	0.171747	20
TBCK	eQTL_GTEx_Muscle_Skeletal	ENSG00000145348.16	ENSG00000145348	rs13534		A	G	0.261351	0.0094	0.0055	0.0874341	0.265242	0.0285682	1.62458e-20	0.0354393	0.0210842	0.0927921	0.0927921	0.529637	20
PTK2B	eQTL_GTEx_Heart_Atrial_Appendage	ENSG00000120899.17	ENSG00000120899	rs4733058		C	T	0.16329	0.0113	0.0066	0.0868743	0.463102	0.0524424	1.04035e-18	0.0244007	0.0145171	0.0927977	0.0927977	0.695891	20
BLM	eQTL_GTEx_Whole_Blood	ENSG00000197299.10	ENSG00000197299	rs389480		A	G	0.446715	-0.0083	0.0049	0.0902885	0.46735	0.034502	8.41548e-42	-0.0177597	0.0105663	0.0928043	0.220725	0.962972	20
CCDC188	eQTL_GTEx_Heart_Atrial_Appendage	ENSG00000234409.6	ENSG00000234409	rs7288316		G	A	0.312708	-0.0097	0.0055	0.0777932	0.264996	0.047776	2.9123e-08	-0.0366043	0.021779	0.0928174	0.0928174	0.808627	20
VWC2	pQTL_FENLAND	X15308_108_VWC2	ENSG00000188730	rs1974955		A	C	0.462199	0.0086	0.0051	0.0917429	-0.2511	0.0121739	1.59999e-94	-0.0342493	0.0203784	0.0928276	0.0884918	0.359505	14
BCL2	eQTL_GTEx_Heart_Atrial_Appendage	ENSG00000171791.12	ENSG00000171791	rs11152372		T	G	0.6958	0.0092	0.0053	0.0825905	-0.381296	0.0567745	1.86823e-11	-0.0241282	0.0143567	0.0928368	0.0928368	0.3869	11
HEATR5B	eQTL_GTEx_Whole_Blood	ENSG00000008869.11	ENSG00000008869	rs2307474		C	T	0.042876	0.0202	0.0115	0.0789994	-0.284457	0.0492508	7.66409e-09	-0.0710125	0.0422562	0.0928555	0.0928555	0.600719	18
LRRC2	eQTL_GTEx_Adipose_Subcutaneous	ENSG00000163827.12	ENSG00000163827	rs7650998		C	T	0.335	-0.0087	0.005	0.081859	0.280357	0.0432801	9.31142e-11	-0.0310319	0.0184666	0.0928733	0.0928733	0.619533	14
USP24	eQTL_GTEx_Heart_Atrial_Appendage	ENSG00000162402.13	ENSG00000162402	rs6703366		G	T	0.198089	-0.0101	0.0059	0.0869217	-0.305149	0.034786	1.75243e-18	0.0330986	0.0196995	0.0929241	0.0929241	0.566639	20
CTSH	pQTL_FENLAND	X8465_52_CTSH	ENSG00000103811	rs2289702		T	C	0.102333	0.0163	0.0097	0.0928771	-1.2986	0.0184	0	-0.012552	0.0074717	0.0929697	0.216022	0.617085	20
GRIN3B	eQTL_GTEx_Adipose_Subcutaneous	ENSG00000116032.5	ENSG00000116032	rs7248769		G	A	0.234889	0.01	0.0059	0.0900915	0.596004	0.047177	1.38269e-36	0.0167784	0.00998796	0.0929837	0.0318193	0.619534	20
LRRC4C	pQTL_FENLAND	X9369_174_LRRC4C	ENSG00000148948	rs11035768		A	G	0.348853	-0.009	0.0053	0.0894864	0.1561	0.013602	1.73698e-30	-0.0576553	0.0343223	0.0929917	0.0929917	0.44515	20
PCYOX1L	eQTL_GTEx_Heart_Left_Ventricle	ENSG00000145882.10	ENSG00000145882	rs6872279		G	A	0.335535	-0.0099	0.0057	0.082415	0.225262	0.034129	4.1032e-11	-0.0439488	0.0261653	0.0930233	0.0186587	0.782794	12
NUDT12	eQTL_GTEx_Adipose_Visceral_Omentum	ENSG00000112874.9	ENSG00000112874	rs58006145		C	T	0.267632	-0.0092	0.0054	0.0884365	0.384923	0.0384482	1.35732e-23	-0.0239009	0.0142305	0.0930434	0.237397	0.0499092	11
ARL6IP4	eQTL_GTEx_Adipose_Visceral_Omentum	ENSG00000182196.13	ENSG00000182196	rs1727307		G	A	0.7118	0.009	0.0052	0.0834929	0.16275	0.0234165	3.64689e-12	0.0552995	0.0329266	0.0930589	0.0930589	0.00650525	20
B4GAT1	eQTL_GTEx_Heart_Left_Ventricle	ENSG00000174684.6	ENSG00000174684	rs10896113		T	C	0.222483	-0.0098	0.0056	0.0801183	-0.148509	0.024854	2.29728e-09	0.0659893	0.0392921	0.0930636	0.0930636	0.149265	15
CWC22	eQTL_GTEx_Whole_Blood	ENSG00000163510.13	ENSG00000163510	rs262261		A	G	0.393015	-0.0098	0.0057	0.0855601	0.130135	0.0166502	5.46066e-15	-0.0753064	0.0448479	0.0931226	0.297449	0.754891	20
NNT	eQTL_GTEx_Adipose_Subcutaneous	ENSG00000112992.16	ENSG00000112992	rs7713458		A	G	0.072057	0.0148	0.0086	0.0852635	0.267256	0.0349354	2.00967e-14	0.0553776	0.0329831	0.0931576	0.0931576	0.0776483	20
USP24	eQTL_GTEx_Muscle_Skeletal	ENSG00000162402.13	ENSG00000162402	rs60650458		T	C	0.191182	-0.0103	0.006	0.0860401	-0.177261	0.0220176	8.22068e-16	0.0581064	0.0346093	0.0931669	0.0931669	0.689872	20
PLCG2	eQTL_GTEx_Heart_Atrial_Appendage	ENSG00000197943.9	ENSG00000197943	rs68118517		T	C	0.138967	-0.0121	0.0069	0.0794951	-0.405568	0.0697618	6.11382e-09	0.0298347	0.0177703	0.0931703	0.0931703	0.147984	20
EVL	eQTL_GTEx_Whole_Blood	ENSG00000196405.12	ENSG00000196405	rs7149272		A	C	0.8891	0.015	0.0087	0.084683	-0.118364	0.0161204	2.09668e-13	-0.126728	0.0755013	0.0932527	0.0932527	0.129	20
RHPN2	eQTL_GTEx_Adipose_Subcutaneous	ENSG00000131941.7	ENSG00000131941	rs7343085		G	A	0.249975	0.0099	0.0058	0.0878413	-0.36552	0.039587	2.62363e-20	-0.0270847	0.0161367	0.0932578	0.0932578	0.0610214	20
ZNF432	eQTL_GTEx_Adipose_Subcutaneous	ENSG00000256087.6	ENSG00000256087	rs80278704		A	G	0.165049	0.011	0.0064	0.0856599	-0.230097	0.0295415	6.75714e-15	-0.0478059	0.0284835	0.0932743	0.0932743	0.873291	20
FBXO17	eQTL_GTEx_Muscle_Skeletal	ENSG00000269190.5	ENSG00000269190	rs7247506		A	G	0.163153	0.0118	0.0068	0.0826887	0.230818	0.0351024	4.84705e-11	0.0511225	0.030469	0.0933761	0.0933761	0.521399	20
MYOF	eQTL_GTEx_Adipose_Subcutaneous	ENSG00000138119.16	ENSG00000138119	rs72819020		A	C	0.169878	0.0112	0.0066	0.0897024	0.492196	0.0441209	6.72205e-29	0.0227552	0.0135635	0.0934115	0.0542118	0.486459	19
SLC46A3	eQTL_GTEx_Muscle_Skeletal	ENSG00000139508.14	ENSG00000139508	rs1300234		G	T	0.306778	0.0093	0.0054	0.0850293	0.207013	0.0280332	1.52953e-13	0.0449247	0.0267853	0.0935008	0.0935008	0.366576	16
PTK7	eQTL_GTEx_Whole_Blood	ENSG00000112655.15	ENSG00000112655	rs6933124		G	T	0.132771	0.0121	0.007	0.0838858	-0.353514	0.0510506	4.36659e-12	-0.0342278	0.0204088	0.093521	0.093521	0.290826	20
DECR1	eQTL_GTEx_Whole_Blood	ENSG00000104325.6	ENSG00000104325	rs79839693		G	A	0.07	0.0162	0.0096	0.0915072	-0.486753	0.032837	1.03524e-49	-0.0332818	0.0198499	0.093607	0.093607	0.238463	13
PCYOX1L	eQTL_GTEx_Adipose_Visceral_Omentum	ENSG00000145882.10	ENSG00000145882	rs10072615		T	C	0.335168	-0.0098	0.0057	0.0855601	0.218375	0.028908	4.21636e-14	-0.0448769	0.0267694	0.0936546	0.0936546	0.266441	18
DHX36	eQTL_GTEx_Adipose_Subcutaneous	ENSG00000174953.13	ENSG00000174953	rs355782		G	T	0.846726	-0.0123	0.0071	0.0832034	-0.194854	0.0293137	2.98727e-11	0.0631242	0.0376547	0.0936605	0.0936605	0.79052	20
MARVELD3	eQTL_GTEx_Adipose_Subcutaneous	ENSG00000140832.9	ENSG00000140832	rs11648674		G	A	0.355776	0.0084	0.0049	0.0864763	0.439596	0.0548635	1.12357e-15	0.0191085	0.0113989	0.0936701	0.0936701	0.321014	20
SUMF2	eQTL_GTEx_Adipose_Visceral_Omentum	ENSG00000129103.17	ENSG00000129103	rs2242509		A	G	0.223206	0.0096	0.0056	0.0864763	0.306397	0.0383299	1.30964e-15	0.0313319	0.0186925	0.093704	0.093704	0.646902	20
NDUFA12	eQTL_GTEx_Muscle_Skeletal	ENSG00000184752.12	ENSG00000184752	rs835044		C	T	0.66235	0.0085	0.0049	0.082795	0.11163	0.0172098	8.79086e-11	0.0761444	0.0454376	0.0937772	0.0937772	0.638348	20
TBK1	eQTL_GTEx_Heart_Left_Ventricle	ENSG00000183735.9	ENSG00000183735	rs10878178		T	C	0.55445	-0.0088	0.005	0.0784078	0.189623	0.0346147	4.29904e-08	-0.0464079	0.0276956	0.0938081	0.0938081	0.282078	14
TDRKH	eQTL_GTEx_Adipose_Visceral_Omentum	ENSG00000182134.15	ENSG00000182134	rs6679233		C	T	0.31739	-0.009	0.0053	0.0894864	0.385526	0.0373483	5.57783e-25	-0.0233447	0.0139322	0.0938182	0.0938182	0.853075	20
PLB1	eQTL_GTEx_Adipose_Subcutaneous	ENSG00000163803.12	ENSG00000163803	rs6704973		T	G	0.370596	0.0089	0.0052	0.0869818	-0.240728	0.0293169	2.1892e-16	-0.0369712	0.0220654	0.0938308	0.37109	0.17949	20
PAPSS2	eQTL_GTEx_Adipose_Visceral_Omentum	ENSG00000198682.12	ENSG00000198682	rs72811988		T	C	0.395064	0.0085	0.005	0.0891309	-0.359659	0.0363445	4.33985e-23	-0.0236335	0.0141057	0.0938446	0.120594	0.110259	20
PNMT	eQTL_GTEx_Heart_Atrial_Appendage	ENSG00000141744.3	ENSG00000141744	rs3764351		A	G	0.661757	0.0085	0.005	0.0891309	-0.268565	0.0271411	4.37031e-23	-0.0316497	0.0188902	0.0938453	0.0938453	0.454519	20
AGAP3	eQTL_GTEx_Whole_Blood	ENSG00000133612.18	ENSG00000133612	rs6464124		T	G	0.288239	0.009	0.0053	0.0894864	-0.1974	0.0192216	9.64946e-25	-0.0455927	0.0272136	0.0938627	0.0612917	0.209636	20
TNFSF12	eQTL_GTEx_Adipose_Visceral_Omentum	ENSG00000239697.10	ENSG00000239697	rs12937543		T	A	0.55999	0.0083	0.0048	0.0837793	0.145553	0.0215222	1.35244e-11	0.0570239	0.0340386	0.0938805	0.0938805	0.110423	18
YIPF5	eQTL_GTEx_Whole_Blood	ENSG00000145817.16	ENSG00000145817	rs6873233		C	T	0.16185	0.0106	0.0063	0.0924642	-0.478674	0.0267124	8.30233e-72	-0.0221445	0.0132192	0.0939006	0.113226	0.655788	20
GNB4	eQTL_GTEx_Heart_Atrial_Appendage	ENSG00000114450.9	ENSG00000114450	rs7612445		T	G	0.182998	0.0106	0.0063	0.0924642	1.09265	0.0615882	2.01488e-70	0.00970118	0.00579167	0.0939296	0.0939296	0.841218	20
GPR35	eQTL_GTEx_Adipose_Subcutaneous	ENSG00000178623.11	ENSG00000178623	rs55878652		C	T	0.171667	0.0105	0.0062	0.0903511	0.683817	0.0602546	7.51868e-30	0.015355	0.00916715	0.093934	0.294585	0.817754	20
GPR35	eQTL_GTEx_Adipose_Visceral_Omentum	ENSG00000178623.11	ENSG00000178623	rs67940783		A	G	0.171437	0.0107	0.0062	0.0843822	0.507264	0.0729967	3.67527e-12	0.0210936	0.0125937	0.0939485	0.0939485	0.810225	12
PROZ	eQTL_GTEx_Muscle_Skeletal	ENSG00000126231.13	ENSG00000126231	rs776904		T	C	0.1634	0.0113	0.0065	0.0821295	-0.420758	0.0673354	4.13904e-10	-0.0268563	0.016035	0.0939635	0.0939635	0.0285009	15
MOXD1	eQTL_GTEx_Heart_Atrial_Appendage	ENSG00000079931.14	ENSG00000079931	rs7741163		T	C	0.225652	0.0102	0.006	0.0891309	-0.526318	0.0539181	1.648e-22	-0.0193799	0.0115715	0.0939751	0.132937	0.925052	20
MAML1	eQTL_GTEx_Muscle_Skeletal	ENSG00000161021.11	ENSG00000161021	rs150445852		A	G	0.016813	0.0327	0.0187	0.0803493	-0.58001	0.0998004	6.18409e-09	-0.0563783	0.0336686	0.0940311	0.0940311	0.0900572	5
ECT2L	eQTL_GTEx_Heart_Left_Ventricle	ENSG00000203734.11	ENSG00000203734	rs1188853		G	A	0.257668	0.0103	0.006	0.0860401	-0.392859	0.0517505	3.16453e-14	-0.0262181	0.0156583	0.0940541	0.0940541	0.0917553	18
ANXA4	pQTL_FENLAND	X17164_15_ANXA4	ENSG00000196975	rs2228203		T	C	0.1969	-0.0099	0.0059	0.0933537	-0.3889	0.0154397	5.36986e-140	0.0254564	0.0152046	0.0940804	0.412971	0.851315	20
RRM1	eQTL_GTEx_Adipose_Visceral_Omentum	ENSG00000167325.14	ENSG00000167325	rs12806698		A	C	0.2683	0.0093	0.0055	0.0908542	0.424317	0.0355226	6.89731e-33	0.0219176	0.0130912	0.0940878	0.0940878	0.203537	20
PLSCR1	eQTL_GTEx_Whole_Blood	ENSG00000188313.12	ENSG00000188313	rs2587008		G	C	0.256906	-0.009	0.0053	0.0894864	-0.170523	0.0170605	1.59995e-23	0.0527788	0.0315262	0.0941062	0.134759	0.907388	20
WDR36	eQTL_GTEx_Muscle_Skeletal	ENSG00000134987.11	ENSG00000134987	rs897802		T	C	0.847263	-0.0123	0.0072	0.0875745	0.243236	0.0290048	5.02762e-17	-0.0505682	0.0302088	0.0941398	0.238328	0.779559	18
PCYOX1L	eQTL_GTEx_Heart_Atrial_Appendage	ENSG00000145882.10	ENSG00000145882	rs10072615		T	C	0.335168	-0.0098	0.0057	0.0855601	0.300552	0.0409906	2.26365e-13	-0.0326067	0.0194795	0.0941511	0.0941511	0.578916	14
MMRN1	eQTL_GTEx_Liver	ENSG00000138722.9	ENSG00000138722	rs1866995		G	A	0.050015	0.0199	0.0115	0.0835526	0.738474	0.11206	4.39874e-11	0.0269475	0.0161006	0.0941906	0.0941906	0.928339	20
RAD9A	eQTL_GTEx_Heart_Atrial_Appendage	ENSG00000172613.7	ENSG00000172613	rs61734601		A	G	0.08235	-0.0156	0.009	0.0830364	0.455566	0.0708208	1.25395e-10	-0.0342431	0.0204603	0.0942017	0.0942017	0.233596	18
GNB4	eQTL_GTEx_Heart_Left_Ventricle	ENSG00000114450.9	ENSG00000114450	rs7612445		T	G	0.182998	0.0106	0.0063	0.0924642	0.910798	0.0566116	3.07007e-58	0.0116381	0.00695473	0.0942459	0.208042	0.957092	20
CAPN12	eQTL_GTEx_Adipose_Subcutaneous	ENSG00000182472.8	ENSG00000182472	rs58610596		T	C	0.66349	-0.0089	0.0053	0.0931042	0.874446	0.0443439	1.46246e-86	-0.0101779	0.00608292	0.09429	0.237626	0.616302	20
BBS4	eQTL_GTEx_Whole_Blood	ENSG00000140463.13	ENSG00000140463	rs11637927		A	C	0.074286	0.0166	0.0098	0.0902885	0.660495	0.0616173	8.26167e-27	0.0251327	0.0150215	0.0943043	0.0943043	0.0593652	20
TCF20	eQTL_GTEx_Whole_Blood	ENSG00000100207.18	ENSG00000100207	rs4822103		C	A	0.618945	-0.0085	0.0049	0.082795	-0.118488	0.0187173	2.44551e-10	0.0717372	0.042879	0.094324	0.094324	0.253325	20
PMM2	eQTL_GTEx_Muscle_Skeletal	ENSG00000140650.11	ENSG00000140650	rs75916020		A	G	0.160889	-0.0113	0.0065	0.0821295	0.198772	0.0323041	7.59627e-10	-0.0568491	0.0339809	0.0943329	0.0943329	0.674509	20
DPYSL4	eQTL_GTEx_Heart_Atrial_Appendage	ENSG00000151640.12	ENSG00000151640	rs2035807		A	G	0.719339	-0.0088	0.0052	0.0905873	-0.680649	0.0616393	2.3844e-28	0.0129288	0.00772896	0.0943711	0.0943711	0.187233	20
CRACR2A	eQTL_GTEx_Muscle_Skeletal	ENSG00000130038.9	ENSG00000130038	rs11062789		G	C	0.568268	0.009	0.0052	0.0834929	0.279961	0.0430051	7.51795e-11	0.0321473	0.0192193	0.0943937	0.0943937	0.229566	15
SPPL2A	eQTL_GTEx_Liver	ENSG00000138600.9	ENSG00000138600	rs12906219		G	A	0.147483	0.0116	0.0068	0.08803	-0.713948	0.0840291	1.95499e-17	-0.0162477	0.00971458	0.0944248	0.0944248	0.39862	20
PARP15	eQTL_GTEx_Whole_Blood	ENSG00000173200.12	ENSG00000173200	rs2332240		G	A	0.45975	0.0085	0.005	0.0891309	0.109538	0.0117406	1.06017e-20	0.0775986	0.0463978	0.094433	0.23316	0.582942	20
PCNX1	eQTL_GTEx_Adipose_Subcutaneous	ENSG00000100731.15	ENSG00000100731	rs7160958		A	C	0.4354	0.0079	0.0047	0.0927918	-0.452978	0.0271679	2.05057e-62	-0.0174401	0.0104284	0.0944505	0.0572931	0.0247745	20
HPD	eQTL_GTEx_Whole_Blood	ENSG00000158104.11	ENSG00000158104	rs4760102		A	G	0.475478	0.0086	0.0051	0.0917429	-0.466565	0.0361042	3.34968e-38	-0.0184326	0.0110236	0.0945048	0.0945048	0.441522	20
STXBP4	eQTL_GTEx_Adipose_Subcutaneous	ENSG00000166263.13	ENSG00000166263	rs11079143		G	A	0.700881	-0.0088	0.0052	0.0905873	0.343279	0.0316641	2.19398e-27	-0.0256351	0.0153315	0.0945127	0.0629326	0.472498	20
ZXDC	eQTL_GTEx_Adipose_Visceral_Omentum	ENSG00000070476.14	ENSG00000070476	rs3231		T	C	0.642993	-0.0081	0.0048	0.0915072	0.415087	0.0336845	6.82762e-35	-0.019514	0.0116718	0.0945448	0.0945448	0.164014	20
SIRT2	eQTL_GTEx_Liver	ENSG00000068903.19	ENSG00000068903	rs9636109		A	G	0.630645	0.0091	0.0052	0.0801183	0.396486	0.0700636	1.52309e-08	0.0229516	0.013728	0.0945476	0.0945476	0.0720291	19
EHD4	eQTL_GTEx_Adipose_Subcutaneous	ENSG00000103966.10	ENSG00000103966	rs1704407		G	A	0.795866	0.0107	0.0062	0.0843822	0.302943	0.0450939	1.84173e-11	0.0353202	0.0211304	0.0946165	0.0946165	0.884428	9
RPN1	eQTL_GTEx_Adipose_Visceral_Omentum	ENSG00000163902.11	ENSG00000163902	rs2001703		G	A	0.624059	-0.0085	0.0049	0.082795	-0.118066	0.018887	4.07351e-10	0.0719936	0.0430705	0.0946172	0.0946172	0.333167	20
PIAS1	eQTL_GTEx_Adipose_Subcutaneous	ENSG00000033800.13	ENSG00000033800	rs57484993		G	A	0.075211	0.0145	0.0086	0.0917868	0.642414	0.050558	5.44327e-37	0.0225711	0.0135043	0.0946434	0.015556	0.0566193	20
CAPN12	eQTL_GTEx_Muscle_Skeletal	ENSG00000182472.8	ENSG00000182472	rs58610596		T	C	0.66349	-0.0089	0.0053	0.0931042	0.782266	0.0454312	1.92239e-66	-0.0113772	0.00680733	0.0946593	0.199802	0.666272	20
PRTN3	pQTL_FENLAND	X13720_95_PRTN3	ENSG00000196415	rs3786991		A	G	0.753532	-0.0097	0.0058	0.0944428	0.6865	0.0156	0	-0.0141296	0.00845475	0.0946807	0.462012	0.0945691	20
DTX4	eQTL_GTEx_Heart_Left_Ventricle	ENSG00000110042.7	ENSG00000110042	rs11607673		T	C	0.498665	-0.009	0.0052	0.0834929	-0.208425	0.0324572	1.34916e-10	0.043181	0.0258393	0.0946952	0.0946952	0.475286	17
ADAMTS10	eQTL_GTEx_Whole_Blood	ENSG00000142303.13	ENSG00000142303	rs12462074		C	G	0.909975	-0.0151	0.0089	0.0897668	0.291226	0.0302143	5.48846e-22	-0.0518498	0.0310303	0.0947334	0.0947334	0.872937	8
CAPN12	eQTL_GTEx_Heart_Left_Ventricle	ENSG00000182472.8	ENSG00000182472	rs58610596		T	C	0.66349	-0.0089	0.0053	0.0931042	0.906341	0.0543804	2.28919e-62	-0.0098197	0.00587729	0.0947639	0.117812	0.620399	20
LRP12	pQTL_FENLAND	X15506_34_LRP12	ENSG00000147650	rs2942570		T	C	0.409533	0.0084	0.0049	0.0864763	-0.1043	0.0139923	9.04901e-14	-0.0805369	0.0482063	0.0947862	0.0947862	0.111169	20
AGTPBP1	eQTL_GTEx_Heart_Left_Ventricle	ENSG00000135049.15	ENSG00000135049	rs62567060		G	A	0.021914	0.0292	0.0172	0.0895692	-0.668729	0.071897	1.3885e-20	-0.0436649	0.0261454	0.0949028	0.124064	0.846727	16
SLC35B3	eQTL_GTEx_Muscle_Skeletal	ENSG00000124786.9	ENSG00000124786	rs3757100		T	C	0.17995	0.0104	0.0061	0.0882097	-0.303376	0.0365561	1.05062e-16	-0.0342809	0.020527	0.0949114	0.0949114	0.312888	20
VILL	eQTL_GTEx_Heart_Atrial_Appendage	ENSG00000136059.14	ENSG00000136059	rs9823482		G	A	0.227136	0.0097	0.0057	0.0888014	-0.309447	0.0357955	5.3875e-18	-0.0313462	0.0187735	0.0949766	0.0949766	0.81702	20
PNMT	eQTL_GTEx_Muscle_Skeletal	ENSG00000141744.3	ENSG00000141744	rs2271308		C	T	0.734894	0.0088	0.0051	0.0844392	-0.189965	0.0287365	3.82784e-11	-0.0463243	0.0277465	0.0950078	0.0950078	0.110215	20
CTSH	eQTL_GTEx_Whole_Blood	ENSG00000103811.15	ENSG00000103811	rs2289702		T	C	0.102333	0.0163	0.0097	0.0928771	-0.654096	0.0444715	5.71014e-49	-0.0249199	0.0149261	0.0950082	0.394168	0.827213	20
MALT1	eQTL_GTEx_Adipose_Visceral_Omentum	ENSG00000172175.12	ENSG00000172175	rs7504436		C	T	0.483954	0.0089	0.0051	0.0809678	-0.163859	0.0286249	1.03828e-08	-0.054315	0.0325385	0.0950671	0.0950671	0.126514	16
TCAP	eQTL_GTEx_Muscle_Skeletal	ENSG00000173991.5	ENSG00000173991	rs2271308		C	T	0.734894	0.0088	0.0051	0.0844392	-0.10863	0.0165211	4.85767e-11	-0.0810089	0.048538	0.0951215	0.0951215	0.358458	20
DMWD	eQTL_GTEx_Adipose_Subcutaneous	ENSG00000185800.11	ENSG00000185800	rs4802274		G	A	0.3065	0.0086	0.005	0.0854324	0.193355	0.0280133	5.11861e-12	0.0444778	0.02665	0.0951251	0.0951251	0.0522174	20
TYW3	eQTL_GTEx_Adipose_Visceral_Omentum	ENSG00000162623.15	ENSG00000162623	rs11162945		C	A	0.115616	0.0126	0.0074	0.0886237	-0.390686	0.0465699	4.89299e-17	-0.032251	0.0193272	0.0951808	0.0951808	0.723111	19
ETV7	eQTL_GTEx_Whole_Blood	ENSG00000010030.13	ENSG00000010030	rs2234071		C	T	0.5617	-0.0077	0.0046	0.0941477	0.571113	0.0271624	3.80624e-98	-0.0134824	0.00807993	0.09519	0.27987	0.456741	20
CHMP4A	eQTL_GTEx_Adipose_Subcutaneous	ENSG00000254505.9	ENSG00000254505	rs1242017		G	A	0.19925	0.0105	0.006	0.0801183	-0.15543	0.028191	3.51832e-08	-0.0675545	0.0405005	0.0953169	0.0953169	0.958639	9
ANXA11	eQTL_GTEx_Whole_Blood	ENSG00000122359.17	ENSG00000122359	rs117738726		T	C	0.021737	-0.027	0.0158	0.0874767	0.231296	0.0301644	1.74919e-14	-0.116734	0.0699866	0.0953273	0.0953273	0.945631	20
CHRNB1	eQTL_GTEx_Muscle_Skeletal	ENSG00000170175.10	ENSG00000170175	rs56074046		A	G	0.363022	0.0082	0.0049	0.0942349	-0.572587	0.0282167	1.49726e-91	-0.014321	0.0085867	0.0953539	0.0969482	0.0179861	20
SNX7	eQTL_GTEx_Adipose_Visceral_Omentum	ENSG00000162627.16	ENSG00000162627	rs9324394		C	G	0.967522	-0.0224	0.0129	0.0824871	-0.457313	0.0766811	2.46398e-09	0.0489818	0.0293796	0.095474	0.095474	0.434443	3
CAPN10	eQTL_GTEx_Adipose_Subcutaneous	ENSG00000142330.19	ENSG00000142330	rs56960757		T	C	0.171617	0.0105	0.0062	0.0903511	-0.360554	0.0379994	2.346e-21	-0.0291219	0.0174675	0.0954746	0.211117	0.0643029	20
RIDA	eQTL_GTEx_Whole_Blood	ENSG00000132541.10	ENSG00000132541	rs35361755		C	G	0.31605	0.0089	0.0051	0.0809678	-0.201411	0.0357058	1.69211e-08	-0.0441883	0.0265054	0.0954864	0.0954864	0.171709	6
SNX11	eQTL_GTEx_Whole_Blood	ENSG00000002919.14	ENSG00000002919	rs9889470		A	G	0.202827	-0.0099	0.0059	0.0933537	-0.282354	0.0194164	6.56081e-48	0.0350624	0.0210344	0.0955331	0.317164	0.807339	20
PRKCE	eQTL_GTEx_Muscle_Skeletal	ENSG00000171132.13	ENSG00000171132	rs7598459		T	G	0.81191	0.011	0.0064	0.0856599	-0.231512	0.0338816	8.31703e-12	-0.0475137	0.0285055	0.0955487	0.0955487	0.334653	16
PGM2	eQTL_GTEx_Muscle_Skeletal	ENSG00000169299.13	ENSG00000169299	rs35282905		A	G	0.616223	0.0084	0.005	0.0929573	-0.376232	0.0282505	1.82602e-40	-0.0223266	0.013395	0.0955561	0.107663	0.324626	20
PPOX	eQTL_GTEx_Muscle_Skeletal	ENSG00000143224.17	ENSG00000143224	rs76617482		G	A	0.069064	0.0174	0.0101	0.0849297	-0.330423	0.0501586	4.47107e-11	-0.0526598	0.0315949	0.0955702	0.0955702	0.437495	13
ARFGAP3	eQTL_GTEx_Heart_Atrial_Appendage	ENSG00000242247.10	ENSG00000242247	rs5758972		T	C	0.490916	-0.008	0.0047	0.0887314	0.213843	0.026065	2.32083e-16	-0.0374106	0.0224468	0.0955867	0.0955867	0.481489	20
NRDC	eQTL_GTEx_Adipose_Visceral_Omentum	ENSG00000078618.21	ENSG00000078618	rs112010165		T	C	0.026202	0.0274	0.016	0.0868046	0.648512	0.0895912	4.5346e-13	0.0422506	0.0253529	0.0956143	0.180275	0.306419	13
IGSF23	eQTL_GTEx_Liver	ENSG00000216588.8	ENSG00000216588	rs846896		A	C	0.351908	0.0089	0.0052	0.0869818	-0.501823	0.0686996	2.78105e-13	-0.0177353	0.0106429	0.0956326	0.0956326	0.363233	8
CPNE4	eQTL_GTEx_Adipose_Subcutaneous	ENSG00000196353.11	ENSG00000196353	rs12695570		T	C	0.232047	0.0097	0.0056	0.0832481	0.361999	0.0592861	1.0218e-09	0.0267957	0.0160801	0.0956359	0.0956359	0.0207849	12
FAM234A	eQTL_GTEx_Whole_Blood	ENSG00000167930.15	ENSG00000167930	rs7196729		C	T	0.159425	0.0111	0.0064	0.0828516	-0.234913	0.0391326	1.93698e-09	-0.0472515	0.0283584	0.0956684	0.0956684	0.881267	20
GUSB	eQTL_GTEx_Muscle_Skeletal	ENSG00000169919.16	ENSG00000169919	rs1167385		A	G	0.45	-0.0081	0.0047	0.0848155	-0.147389	0.0226003	6.95827e-11	0.0549566	0.0329831	0.0956723	0.0956723	0.180018	20
CD300LF	eQTL_GTEx_Whole_Blood	ENSG00000186074.18	ENSG00000186074	rs28526119		G	A	0.1038	0.0143	0.0082	0.0811761	-0.181969	0.0322611	1.69555e-08	-0.0785848	0.0471672	0.0956956	0.0956956	0.343567	8
NBPF3	eQTL_GTEx_Heart_Left_Ventricle	ENSG00000142794.18	ENSG00000142794	rs1971328		G	A	0.71905	0.0087	0.0052	0.0943121	-1.09735	0.0601448	2.26154e-74	-0.00792819	0.00475857	0.0956962	0.175028	0.578605	20
SPPL2A	eQTL_GTEx_Heart_Left_Ventricle	ENSG00000138600.9	ENSG00000138600	rs12906219		G	A	0.147483	0.0116	0.0068	0.08803	-0.257897	0.0333911	1.13165e-14	-0.0449792	0.0270026	0.0957659	0.0957659	0.33398	20
MRPS9	eQTL_GTEx_Whole_Blood	ENSG00000135972.8	ENSG00000135972	rs72832244		A	T	0.228932	-0.0103	0.0061	0.0913106	-0.257248	0.025335	3.18545e-24	0.0400392	0.0240382	0.095783	0.212126	0.780555	20
APMAP	eQTL_GTEx_Whole_Blood	ENSG00000101474.11	ENSG00000101474	rs6138460		G	C	0.122623	-0.0118	0.007	0.0918508	-0.325578	0.0301033	2.91145e-27	0.0362432	0.0217598	0.0957923	0.219595	0.777329	20
SHMT1	eQTL_GTEx_Heart_Left_Ventricle	ENSG00000176974.19	ENSG00000176974	rs8067462		A	C	0.392571	0.0086	0.0051	0.0917429	0.477481	0.0449613	2.41036e-26	0.0180112	0.0108149	0.0958309	0.0613157	0.0343179	20
CAPN12	eQTL_GTEx_Adipose_Visceral_Omentum	ENSG00000182472.8	ENSG00000182472	rs58610596		T	C	0.66349	-0.0089	0.0053	0.0931042	0.642402	0.0494244	1.26142e-38	-0.0138543	0.00831886	0.0958322	0.0958322	0.618808	20
TBC1D8	eQTL_GTEx_Adipose_Subcutaneous	ENSG00000204634.12	ENSG00000204634	rs17181596		C	T	0.142292	0.0124	0.0071	0.0807278	-0.183573	0.0332997	3.53273e-08	-0.0675481	0.0405712	0.0959278	0.0959278	0.0282603	20
CTC1	eQTL_GTEx_Adipose_Visceral_Omentum	ENSG00000178971.13	ENSG00000178971	rs11655447		G	A	0.277895	-0.0088	0.0052	0.0905873	-0.262901	0.02838	1.97668e-20	0.0334727	0.0201067	0.0959614	0.0243185	0.615756	20
IL1R2	pQTL_FENLAND	X14133_93_IL1R2	ENSG00000115590	rs2310170		T	G	0.609579	-0.008	0.0048	0.0955807	0.4365	0.0128	6.99265e-255	-0.0183276	0.0110097	0.0959767	0.0144108	0.306107	20
SPPL2A	eQTL_GTEx_Heart_Atrial_Appendage	ENSG00000138600.9	ENSG00000138600	rs12906219		G	A	0.147483	0.0116	0.0068	0.08803	-0.288089	0.0378261	2.61374e-14	-0.0402653	0.0241887	0.0959851	0.0383293	0.47008	20
MALT1	eQTL_GTEx_Heart_Atrial_Appendage	ENSG00000172175.12	ENSG00000172175	rs7504436		C	T	0.483954	0.0089	0.0051	0.0809678	-0.203688	0.0367459	2.97069e-08	-0.0436943	0.0262498	0.096001	0.096001	0.575296	13
RITA1	eQTL_GTEx_Heart_Left_Ventricle	ENSG00000139405.15	ENSG00000139405	rs7138630		C	A	0.07195	-0.0162	0.0093	0.0815197	-0.328522	0.0582735	1.72451e-08	0.0493118	0.0296292	0.0960527	0.0960527	0.690603	7
ARL5A	eQTL_GTEx_Muscle_Skeletal	ENSG00000162980.16	ENSG00000162980	rs7567785		T	A	0.843399	-0.0118	0.0068	0.0826887	-0.150392	0.0256826	4.74768e-09	0.0784616	0.0471587	0.0961569	0.0961569	0.325066	20
CTSH	eQTL_GTEx_Heart_Atrial_Appendage	ENSG00000103811.15	ENSG00000103811	rs2289702		T	C	0.102333	0.0163	0.0097	0.0928771	-1.18048	0.0997185	2.47927e-32	-0.0138079	0.00829937	0.0961656	0.550666	0.787276	13
PROSER1	eQTL_GTEx_Muscle_Skeletal	ENSG00000120685.19	ENSG00000120685	rs76860386		G	A	0.0406	-0.0207	0.012	0.0845275	0.45339	0.0720479	3.11593e-10	-0.0456561	0.0274437	0.0961867	0.0961867	0.520469	19
MYOF	eQTL_GTEx_Adipose_Visceral_Omentum	ENSG00000138119.16	ENSG00000138119	rs72819020		A	C	0.169878	0.0112	0.0066	0.0897024	0.390875	0.0463713	3.47923e-17	0.0286537	0.017224	0.096194	0.0568304	0.328657	15
ARHGAP22	eQTL_GTEx_Muscle_Skeletal	ENSG00000128805.14	ENSG00000128805	rs60617338		A	C	0.049693	0.0194	0.0113	0.0860131	-0.421549	0.0626934	1.76824e-11	-0.0460207	0.0276659	0.0962227	0.0962227	0.144941	9
MTPAP	eQTL_GTEx_Whole_Blood	ENSG00000107951.14	ENSG00000107951	rs10740815		A	G	0.578362	0.0093	0.0054	0.0850293	0.160623	0.0250187	1.36179e-10	0.0578996	0.0348077	0.09623	0.09623	0.913241	11
NRDC	eQTL_GTEx_Liver	ENSG00000078618.21	ENSG00000078618	rs112010165		T	C	0.026202	0.0274	0.016	0.0868046	1.065	0.152252	2.65278e-12	0.0257277	0.0154671	0.0962369	0.0962369	0.427598	19
IER3IP1	eQTL_GTEx_Muscle_Skeletal	ENSG00000134049.5	ENSG00000134049	rs12960378		C	A	0.454477	-0.0088	0.0051	0.0844392	0.122296	0.0195593	4.03734e-10	-0.0719566	0.0432609	0.0962492	0.0962492	0.0454215	20
RWDD1	eQTL_GTEx_Muscle_Skeletal	ENSG00000111832.12	ENSG00000111832	rs9374613		G	A	0.48905	-0.0079	0.0047	0.0927918	0.248919	0.0218808	5.49896e-30	-0.0317372	0.0190866	0.0963527	0.216691	0.209631	20
POU5F1B	eQTL_GTEx_Adipose_Subcutaneous	ENSG00000212993.4	ENSG00000212993	rs75555058		A	G	0.133407	0.0126	0.0074	0.0886237	0.530248	0.0686985	1.17723e-14	0.0237625	0.0142913	0.0963674	0.0963674	0.343367	9
ULK4	eQTL_GTEx_Adipose_Subcutaneous	ENSG00000168038.10	ENSG00000168038	rs7616844		G	A	0.1616	-0.0104	0.0062	0.0934605	0.524644	0.0420427	9.73979e-36	-0.019823	0.0119238	0.0964192	0.0964192	0.11628	14
ULK4	eQTL_GTEx_Adipose_Visceral_Omentum	ENSG00000168038.10	ENSG00000168038	rs6599179		T	C	0.161632	-0.0104	0.0062	0.0934605	0.66958	0.0547705	2.28032e-34	-0.0155321	0.00934629	0.0965431	0.0965431	0.232666	11
MTURN	eQTL_GTEx_Muscle_Skeletal	ENSG00000180354.15	ENSG00000180354	rs28364759		T	C	0.194752	0.0106	0.0061	0.0822628	-0.192486	0.0338871	1.34529e-08	-0.0550689	0.0331404	0.0965757	0.0965757	0.116145	11
SNX27	eQTL_GTEx_Adipose_Subcutaneous	ENSG00000143376.12	ENSG00000143376	rs6687866		C	A	0.302632	-0.0087	0.0052	0.0943121	0.350073	0.0246011	5.9694e-46	-0.024852	0.0149564	0.0965867	0.0965867	0.485875	20
RRM1	eQTL_GTEx_Heart_Atrial_Appendage	ENSG00000167325.14	ENSG00000167325	rs12806698		A	C	0.2683	0.0093	0.0055	0.0908542	0.279825	0.0313341	4.24589e-19	0.0332351	0.0200044	0.0966351	0.0966351	0.260824	20
AK9	eQTL_GTEx_Adipose_Visceral_Omentum	ENSG00000155085.15	ENSG00000155085	rs7748669		G	A	0.393029	-0.0081	0.0048	0.0915072	-0.314988	0.033284	2.97393e-21	0.0257153	0.015479	0.0966541	0.0966541	0.265104	20
SNRNP27	eQTL_GTEx_Adipose_Visceral_Omentum	ENSG00000124380.10	ENSG00000124380	rs28362672		G	A	0.252868	0.0094	0.0054	0.081729	0.182502	0.0328346	2.72541e-08	0.0515063	0.0310059	0.0966776	0.0966776	0.711113	17
QDPR	eQTL_GTEx_Adipose_Visceral_Omentum	ENSG00000151552.11	ENSG00000151552	rs34333687		A	G	0.252629	-0.0097	0.0057	0.0888014	-0.175926	0.0230177	2.12069e-14	0.0551368	0.0331934	0.0966976	0.239857	0.193405	14
PMM1	eQTL_GTEx_Whole_Blood	ENSG00000100417.11	ENSG00000100417	rs140842820		A	G	0.021664	-0.0298	0.0177	0.0922559	-0.875474	0.0860303	2.52894e-24	0.0340387	0.0204924	0.0967061	0.0303745	0.146948	20
FABP2	eQTL_GTEx_Muscle_Skeletal	ENSG00000145384.3	ENSG00000145384	rs4833613		C	A	0.509871	0.0083	0.0049	0.0902885	0.336313	0.0396941	2.39921e-17	0.0246794	0.0148581	0.0967118	0.0967118	0.00187055	20
HS6ST1	eQTL_GTEx_Whole_Blood	ENSG00000136720.6	ENSG00000136720	rs697363		A	G	0.05314	0.0206	0.012	0.0860401	0.405181	0.0617881	5.46834e-11	0.0508415	0.0306144	0.0967727	0.0967727	0.291969	6
PSEN1	eQTL_GTEx_Adipose_Visceral_Omentum	ENSG00000080815.18	ENSG00000080815	rs75479690		A	G	0.14393	0.0117	0.0068	0.0853256	-0.268832	0.0425277	2.59315e-10	-0.0435216	0.0262149	0.0968765	0.0968765	0.858375	20
TMX3	eQTL_GTEx_Muscle_Skeletal	ENSG00000166479.9	ENSG00000166479	rs28682452		G	C	0.107268	-0.0145	0.0084	0.0843132	0.205299	0.0338818	1.36742e-09	-0.0706287	0.0425439	0.0968869	0.0968869	0.421787	8
MKNK1	eQTL_GTEx_Heart_Atrial_Appendage	ENSG00000079277.19	ENSG00000079277	rs1258049		A	G	0.250604	0.0093	0.0054	0.0850293	-0.273253	0.0438075	4.44381e-10	-0.0340344	0.0205013	0.096893	0.096893	0.633706	14
C6orf120	eQTL_GTEx_Heart_Left_Ventricle	ENSG00000185127.6	ENSG00000185127	rs6459652		C	T	0.225572	-0.0094	0.0054	0.081729	0.154192	0.0279791	3.56852e-08	-0.060963	0.0367268	0.096934	0.096934	0.923528	20
UFSP1	eQTL_GTEx_Muscle_Skeletal	ENSG00000176125.4	ENSG00000176125	rs3808355		T	C	0.288099	0.0095	0.0056	0.0898048	-0.312383	0.0389129	9.92853e-16	-0.0304114	0.0183226	0.09696	0.0356201	0.559337	20
GRIN3B	eQTL_GTEx_Liver	ENSG00000116032.5	ENSG00000116032	rs2240166		T	G	0.154868	-0.0113	0.0065	0.0821295	-0.66283	0.119192	2.68166e-08	0.0170481	0.0102744	0.0970608	0.0970608	0.526671	11
IL18R1	eQTL_GTEx_Adipose_Visceral_Omentum	ENSG00000115604.10	ENSG00000115604	rs4851566		C	G	0.381641	-0.0082	0.0048	0.0875745	-0.175627	0.0252579	3.56729e-12	0.0466899	0.0281434	0.0971163	0.0971163	0.16967	20
CRAMP1	eQTL_GTEx_Whole_Blood	ENSG00000007545.15	ENSG00000007545	rs8058769		A	C	0.07188	-0.0156	0.0091	0.0864763	0.255495	0.0388025	4.56411e-11	-0.0610579	0.0368045	0.0971194	0.0971194	0.228099	20
CAPN12	eQTL_GTEx_Heart_Atrial_Appendage	ENSG00000182472.8	ENSG00000182472	rs58610596		T	C	0.66349	-0.0089	0.0053	0.0931042	0.674604	0.0629925	9.20799e-27	-0.0131929	0.00795246	0.0971209	0.0971209	0.703119	20
HAGH	eQTL_GTEx_Muscle_Skeletal	ENSG00000063854.12	ENSG00000063854	rs12325217		T	A	0.288739	-0.0087	0.0052	0.0943121	0.282305	0.0220876	2.08977e-37	-0.0308177	0.0185769	0.0971311	0.367714	0.0761583	20
FMO5	eQTL_GTEx_Muscle_Skeletal	ENSG00000131781.12	ENSG00000131781	rs374811282		A	G	0.233272	0.0106	0.0062	0.0873255	-0.322508	0.0470427	7.0992e-12	-0.0328674	0.0198131	0.0971417	0.0971417	0.481577	20
TRPM4	eQTL_GTEx_Heart_Atrial_Appendage	ENSG00000130529.15	ENSG00000130529	rs2387769		G	A	0.8791	-0.0125	0.0072	0.0825442	0.287388	0.0511018	1.86761e-08	-0.0434952	0.0262199	0.0971429	0.0971429	0.895053	8
RANBP9	eQTL_GTEx_Adipose_Subcutaneous	ENSG00000010017.12	ENSG00000010017	rs204237		T	C	0.20093	-0.0103	0.006	0.0860401	0.207609	0.0322536	1.22041e-10	-0.0496125	0.0299106	0.0971781	0.0971781	0.727969	10
C8B	eQTL_GTEx_Whole_Blood	ENSG00000021852.12	ENSG00000021852	rs72917455		C	T	0.109833	0.0125	0.0075	0.0955807	0.902371	0.0545836	2.16152e-61	0.0138524	0.00835357	0.0972648	0.0972648	0.4199	20
CDK9	eQTL_GTEx_Muscle_Skeletal	ENSG00000136807.13	ENSG00000136807	rs5022355		C	T	0.426799	0.0085	0.0049	0.082795	0.11333	0.0200892	1.68732e-08	0.0750022	0.0452345	0.0973023	0.0973023	0.565547	8
P2RX4	eQTL_GTEx_Adipose_Visceral_Omentum	ENSG00000135124.14	ENSG00000135124	rs61953403		G	A	0.10512	0.014	0.0082	0.0877631	-0.363461	0.0523374	3.79616e-12	-0.0385186	0.0232327	0.0973281	0.199451	0.0305659	20
SPATA5L1	eQTL_GTEx_Heart_Left_Ventricle	ENSG00000171763.18	ENSG00000171763	rs8042786		C	T	0.250175	0.0094	0.0056	0.0932356	0.444245	0.0419031	2.92533e-26	0.0211595	0.0127627	0.0973337	0.0973337	0.18393	20
APMAP	pQTL_FENLAND	X10605_22_APMAP	ENSG00000101474	rs6138463		A	G	0.122672	-0.0117	0.007	0.0946371	0.2649	0.0202754	5.21299e-39	-0.0441676	0.0266404	0.0973343	0.557704	0.811384	20
MROH8	eQTL_GTEx_Adipose_Visceral_Omentum	ENSG00000101353.14	ENSG00000101353	rs6093789		A	G	0.226202	-0.0097	0.0057	0.0888014	-0.326366	0.0444956	2.22067e-13	0.0297212	0.017929	0.0973736	0.0973736	0.271912	20
GPRC5C	eQTL_GTEx_Whole_Blood	ENSG00000170412.16	ENSG00000170412	rs2706530		A	G	0.924049	-0.0145	0.0087	0.0955807	-1.13845	0.0713289	2.40551e-57	0.0127366	0.00768352	0.0973875	0.241881	0.850063	20
SNX11	eQTL_GTEx_Adipose_Visceral_Omentum	ENSG00000002919.14	ENSG00000002919	rs9889470		A	G	0.202827	-0.0099	0.0059	0.0933537	-0.357024	0.0336588	2.76054e-26	0.0277292	0.016731	0.0974474	0.0974474	0.895993	20
CCDC13	eQTL_GTEx_Adipose_Subcutaneous	ENSG00000244607.5	ENSG00000244607	rs34648075		A	G	0.203044	0.0097	0.0058	0.0944428	0.6755	0.054592	3.63144e-35	0.0143597	0.00866431	0.0974499	0.161824	0.0563082	20
FECH	eQTL_GTEx_Muscle_Skeletal	ENSG00000066926.10	ENSG00000066926	rs1041951		T	C	0.1606	0.0109	0.0064	0.0885447	-0.210431	0.0293193	7.11389e-13	-0.0517985	0.0312583	0.0974975	0.335432	0.934564	20
KLHDC9	eQTL_GTEx_Adipose_Visceral_Omentum	ENSG00000162755.13	ENSG00000162755	rs76617482		G	A	0.069064	0.0174	0.0101	0.0849297	0.445686	0.073612	1.4083e-09	0.0390409	0.0235612	0.0975198	0.0975198	0.525259	9
LLGL2	eQTL_GTEx_Adipose_Visceral_Omentum	ENSG00000073350.13	ENSG00000073350	rs62088471		T	G	0.065465	-0.0155	0.0091	0.0885126	0.456855	0.0640393	9.75106e-13	-0.0339276	0.0204787	0.0975741	0.0975741	0.336243	20
CC2D1B	eQTL_GTEx_Adipose_Visceral_Omentum	ENSG00000154222.14	ENSG00000154222	rs76928255		G	A	0.051505	0.0175	0.0104	0.0924347	0.58544	0.06246	7.04756e-21	0.029892	0.0180484	0.0976783	0.099818	0.264261	20
MMRN1	eQTL_GTEx_Muscle_Skeletal	ENSG00000138722.9	ENSG00000138722	rs28532850		A	G	0.05048	0.02	0.0118	0.0900915	0.68119	0.0874312	6.64016e-15	0.0293604	0.0177278	0.0976856	0.0976856	0.879922	20
TRAPPC4	eQTL_GTEx_Adipose_Subcutaneous	ENSG00000196655.11	ENSG00000196655	rs111322300		C	T	0.228228	-0.0093	0.0056	0.0967708	0.790525	0.0353385	7.69671e-111	-0.0117643	0.00710339	0.0976901	0.223862	0.74483	20
FBXL22	eQTL_GTEx_Heart_Left_Ventricle	ENSG00000197361.7	ENSG00000197361	rs11635117		C	A	0.582566	0.0086	0.0051	0.0917429	0.249918	0.0286494	2.7018e-18	0.0344113	0.0207845	0.0977978	0.0977978	0.116563	20
PROM1	eQTL_GTEx_Muscle_Skeletal	ENSG00000007062.11	ENSG00000007062	rs7682262		A	T	0.488663	0.008	0.0047	0.0887314	0.263965	0.0372126	1.30834e-12	0.030307	0.0183108	0.0978955	0.24767	0.244409	20
MLC1	eQTL_GTEx_Whole_Blood	ENSG00000100427.15	ENSG00000100427	rs5771359		T	C	0.130365	-0.0122	0.0071	0.0857401	-0.18237	0.029608	7.2986e-10	0.066897	0.0404184	0.0979017	0.0979017	0.465514	20
PAWR	pQTL_FENLAND	X9565_6_PAWR	ENSG00000177425	rs73349601		T	G	0.283791	-0.0092	0.0054	0.0884365	-0.0956	0.0137416	3.476e-12	0.0962343	0.0581544	0.0979639	0.0979639	0.63995	11
SPINK5	eQTL_GTEx_Adipose_Subcutaneous	ENSG00000133710.15	ENSG00000133710	rs4472254		G	T	0.586754	-0.008	0.0048	0.0955807	-0.712845	0.0514397	1.13993e-43	0.0112226	0.00678211	0.0979768	0.256917	0.925733	20
ING5	eQTL_GTEx_Adipose_Visceral_Omentum	ENSG00000168395.15	ENSG00000168395	rs7590385		G	A	0.57995	0.008	0.0047	0.0887314	0.192464	0.0272696	1.69147e-12	0.0415662	0.0251203	0.097988	0.097988	0.189917	18
TRAPPC4	eQTL_GTEx_Adipose_Visceral_Omentum	ENSG00000196655.11	ENSG00000196655	rs111322300		C	T	0.228228	-0.0093	0.0056	0.0967708	0.679232	0.0352652	1.14789e-82	-0.0136919	0.0082752	0.0980107	0.0980107	0.746259	20
SPATA5L1	eQTL_GTEx_Heart_Atrial_Appendage	ENSG00000171763.18	ENSG00000171763	rs8042786		C	T	0.250175	0.0094	0.0056	0.0932356	0.546931	0.0559805	1.51416e-22	0.0171868	0.010389	0.09806	0.09806	0.15078	20
ULK4	eQTL_GTEx_Whole_Blood	ENSG00000168038.10	ENSG00000168038	rs12492599		A	C	0.83793	0.0108	0.0065	0.0966054	-0.645848	0.0364378	2.7044e-70	-0.0167222	0.0101084	0.0980694	0.027449	0.271019	12
SOX11	eQTL_GTEx_Heart_Atrial_Appendage	ENSG00000176887.6	ENSG00000176887	rs6722232		T	C	0.198477	-0.01	0.0059	0.0900915	0.535284	0.0704256	2.94531e-14	-0.0186817	0.0112929	0.09807	0.09807	0.0411392	18
LRPAP1	pQTL_FENLAND	X3640_14_LRPAP1	ENSG00000163956	rs1800493		T	C	0.01515	-0.0453	0.0273	0.0970472	-1.0953	0.0520582	2.83003e-98	0.0413585	0.0250021	0.098086	0.405111	0.806188	19
ERO1A	eQTL_GTEx_Whole_Blood	ENSG00000197930.12	ENSG00000197930	rs2357805		C	G	0.228356	-0.0103	0.0062	0.0966551	-0.494201	0.0276233	1.39265e-71	0.0208417	0.0125995	0.0980922	0.603404	0.423153	19
NRN1	eQTL_GTEx_Muscle_Skeletal	ENSG00000124785.8	ENSG00000124785	rs882529		A	G	0.694394	0.0087	0.0051	0.08803	-0.221918	0.0328075	1.34001e-11	-0.0392037	0.023701	0.0981087	0.0981087	0.143615	13
LYRM4	eQTL_GTEx_Muscle_Skeletal	ENSG00000214113.10	ENSG00000214113	rs402541		G	T	0.49995	-0.0082	0.0049	0.0942349	0.31535	0.0289377	1.18408e-27	-0.0260029	0.0157204	0.0981113	0.208751	0.484124	20
COPS3	eQTL_GTEx_Whole_Blood	ENSG00000141030.12	ENSG00000141030	rs1029829		C	G	0.496944	0.008	0.0048	0.0955807	0.428807	0.0319357	4.18978e-41	0.0186564	0.0112798	0.0981328	0.236894	0.0752151	20
BDH2	eQTL_GTEx_Adipose_Subcutaneous	ENSG00000164039.14	ENSG00000164039	rs6830624		C	T	0.281985	-0.0093	0.0056	0.0967708	0.476591	0.0263043	2.28252e-73	-0.0195136	0.0117994	0.0981719	0.0325498	0.731923	20
C19orf12	eQTL_GTEx_Whole_Blood	ENSG00000131943.17	ENSG00000131943	rs1001434		T	C	0.15645	0.0106	0.0063	0.0924642	0.22603	0.0252704	3.73828e-19	0.0468964	0.0283613	0.0982213	0.0982213	0.223938	20
PSMG1	eQTL_GTEx_Adipose_Subcutaneous	ENSG00000183527.11	ENSG00000183527	rs68004583		C	T	0.380276	-0.008	0.0048	0.0955807	-0.380753	0.0291673	6.0202e-39	0.021011	0.0127089	0.0982807	0.21448	0.0200801	20
NEK11	eQTL_GTEx_Muscle_Skeletal	ENSG00000114670.13	ENSG00000114670	rs7641006		T	C	0.2235	-0.0096	0.0057	0.092141	0.344069	0.0397252	4.66686e-18	-0.0279014	0.0168767	0.0982812	0.0982812	0.00539255	20
TRAPPC4	eQTL_GTEx_Muscle_Skeletal	ENSG00000196655.11	ENSG00000196655	rs569		G	A	0.2294	-0.0093	0.0056	0.0967708	0.431161	0.0247662	7.01671e-68	-0.0215697	0.0130471	0.0982882	0.0982882	0.697181	20
TPM3	eQTL_GTEx_Whole_Blood	ENSG00000143549.19	ENSG00000143549	rs4845601		A	G	0.332141	-0.0083	0.0049	0.0902885	0.117396	0.0155438	4.26679e-14	-0.0707009	0.0427759	0.0983678	0.0983678	0.183229	20
ARFGAP3	eQTL_GTEx_Muscle_Skeletal	ENSG00000242247.10	ENSG00000242247	rs5751385		T	C	0.490209	-0.0079	0.0047	0.0927918	0.205942	0.0226717	1.04978e-19	-0.0383603	0.0232094	0.098373	0.227838	0.842576	20
ZNF217	eQTL_GTEx_Muscle_Skeletal	ENSG00000171940.13	ENSG00000171940	rs2041278		G	T	0.6798	0.0084	0.0049	0.0864763	0.195936	0.0315005	4.96867e-10	0.0428711	0.0259406	0.0983985	0.0983985	0.232678	8
BDH2	eQTL_GTEx_Muscle_Skeletal	ENSG00000164039.14	ENSG00000164039	rs6830624		C	T	0.281985	-0.0093	0.0056	0.0967708	0.586313	0.0348886	2.23281e-63	-0.0158618	0.00959774	0.0983992	0.0229264	0.719222	20
SLC39A10	eQTL_GTEx_Adipose_Subcutaneous	ENSG00000196950.13	ENSG00000196950	rs1837325		T	C	0.607554	-0.0084	0.005	0.0929573	0.345162	0.0376285	4.60551e-20	-0.0243364	0.0147269	0.09843	0.09843	0.573271	20
SNX27	eQTL_GTEx_Adipose_Visceral_Omentum	ENSG00000143376.12	ENSG00000143376	rs6687866		C	A	0.302632	-0.0087	0.0052	0.0943121	0.31277	0.0296662	5.47393e-26	-0.027816	0.0168337	0.098453	0.098453	0.387891	20
PIGK	eQTL_GTEx_Adipose_Visceral_Omentum	ENSG00000142892.14	ENSG00000142892	rs72683947		A	G	0.029429	-0.0243	0.0141	0.0848155	0.46162	0.0794078	6.12587e-09	-0.0526407	0.0318586	0.0984687	0.0984687	0.049951	9
RIBC2	eQTL_GTEx_Heart_Atrial_Appendage	ENSG00000128408.8	ENSG00000128408	rs6006750		T	G	0.477463	0.0086	0.005	0.0854324	-0.370663	0.0623344	2.74168e-09	-0.0232017	0.0140423	0.0984799	0.0984799	0.560137	19
ZNF358	eQTL_GTEx_Heart_Atrial_Appendage	ENSG00000198816.6	ENSG00000198816	rs661821		C	T	0.624052	-0.0093	0.0054	0.0850293	-0.168132	0.0287318	4.86331e-09	0.0553137	0.0334797	0.0985028	0.0985028	0.928179	7
GPR35	eQTL_GTEx_Heart_Atrial_Appendage	ENSG00000178623.11	ENSG00000178623	rs57337179		T	C	0.171534	0.0105	0.0062	0.0903511	0.559002	0.0743556	5.56411e-14	0.0187835	0.0113691	0.0985044	0.202072	0.949169	15
PIAS1	eQTL_GTEx_Adipose_Visceral_Omentum	ENSG00000033800.13	ENSG00000033800	rs57484993		G	A	0.075211	0.0145	0.0086	0.0917868	0.494813	0.0598342	1.34258e-16	0.029304	0.0177379	0.0985223	0.00214583	0.0660382	20
VPS9D1	eQTL_GTEx_Adipose_Subcutaneous	ENSG00000075399.13	ENSG00000075399	rs117990130		T	C	0.151402	-0.011	0.0066	0.0955807	0.468313	0.0375096	8.9965e-36	-0.0234886	0.0142182	0.0985321	0.00919035	0.662102	20
CPZ	eQTL_GTEx_Adipose_Subcutaneous	ENSG00000109625.18	ENSG00000109625	rs2688247		C	T	0.668052	-0.0085	0.005	0.0891309	0.255939	0.0366615	2.92781e-12	-0.033211	0.0201068	0.0985891	0.0985891	0.757924	20
INSIG2	eQTL_GTEx_Adipose_Visceral_Omentum	ENSG00000125629.14	ENSG00000125629	rs17047750		T	C	0.259307	-0.0092	0.0054	0.0884365	-0.1963	0.0292071	1.80526e-11	0.046867	0.028379	0.0986426	0.0986426	0.40293	20
NUP210	eQTL_GTEx_Adipose_Visceral_Omentum	ENSG00000132182.11	ENSG00000132182	rs113477277		T	C	0.015153	-0.0376	0.0218	0.0845688	0.800093	0.139756	1.03488e-08	-0.0469945	0.0284565	0.0986467	0.195427	0.0334849	3
CCDC163	eQTL_GTEx_Heart_Atrial_Appendage	ENSG00000280670.2	ENSG00000280670	rs2991966		A	G	0.65765	0.0082	0.0049	0.0942349	-0.433762	0.0426329	2.58108e-24	-0.0189044	0.0114483	0.098681	0.098681	0.173931	20
BDH2	eQTL_GTEx_Adipose_Visceral_Omentum	ENSG00000164039.14	ENSG00000164039	rs6830624		C	T	0.281985	-0.0093	0.0056	0.0967708	0.425127	0.0276555	2.51403e-53	-0.0218758	0.0132492	0.0987167	0.0298512	0.777402	20
TMEM17	eQTL_GTEx_Adipose_Visceral_Omentum	ENSG00000186889.9	ENSG00000186889	rs4347816		A	C	0.376851	-0.0081	0.0048	0.0915072	-0.301248	0.0377809	1.54183e-15	0.0268881	0.0162866	0.0987524	0.0987524	0.636277	20
UROD	eQTL_GTEx_Heart_Left_Ventricle	ENSG00000126088.13	ENSG00000126088	rs12033111		A	C	0.396524	0.0086	0.005	0.0854324	0.151511	0.0257805	4.17883e-09	0.0567616	0.0343852	0.0987887	0.0987887	0.541275	20
SLC13A4	eQTL_GTEx_Adipose_Subcutaneous	ENSG00000164707.15	ENSG00000164707	rs3110823		C	A	0.169568	-0.0107	0.0062	0.0843822	0.298127	0.0528381	1.67823e-08	-0.0358907	0.0217476	0.098875	0.098875	0.60551	20
FHIT	pQTL_FENLAND	X9826_135_FHIT	ENSG00000189283	rs13070475		A	G	0.645118	-0.0087	0.0052	0.0943121	0.1314	0.0131115	1.223e-23	-0.06621	0.0401215	0.0988942	0.145234	0.706555	20
BDH2	eQTL_GTEx_Heart_Atrial_Appendage	ENSG00000164039.14	ENSG00000164039	rs6830624		C	T	0.281985	-0.0093	0.0056	0.0967708	0.647994	0.0445007	4.94216e-48	-0.014352	0.00869808	0.0989393	0.0278134	0.645922	20
USP24	eQTL_GTEx_Heart_Left_Ventricle	ENSG00000162402.13	ENSG00000162402	rs6703366		G	T	0.198089	-0.0101	0.0059	0.0869217	-0.183666	0.0296515	5.85959e-10	0.0549911	0.0333277	0.0989407	0.0989407	0.727724	20
LTA4H	eQTL_GTEx_Adipose_Visceral_Omentum	ENSG00000111144.9	ENSG00000111144	rs2660848		C	A	0.22405	-0.0102	0.0059	0.0838425	0.212457	0.0384992	3.41951e-08	-0.0480097	0.0291012	0.0989936	0.0989936	0.69587	17
MAP1B	eQTL_GTEx_Adipose_Subcutaneous	ENSG00000131711.14	ENSG00000131711	rs72761109		T	C	0.3086	0.0088	0.0053	0.0968386	0.409851	0.0280678	2.71939e-48	0.0214712	0.0130149	0.0989948	0.0989948	0.256131	20
TMEM98	eQTL_GTEx_Whole_Blood	ENSG00000006042.11	ENSG00000006042	rs17780981		G	A	0.188085	0.0099	0.0059	0.0933537	0.402724	0.0446283	1.81407e-19	0.0245826	0.0149014	0.0990066	0.0990066	0.239999	20
TRIM14	eQTL_GTEx_Adipose_Visceral_Omentum	ENSG00000106785.14	ENSG00000106785	rs41313315		T	C	0.2517	-0.0095	0.0056	0.0898048	-0.216928	0.0307348	1.68836e-12	0.0437933	0.0265502	0.0990548	0.0990548	0.303623	8
ATP1B3	eQTL_GTEx_Whole_Blood	ENSG00000069849.10	ENSG00000069849	rs2068229		G	A	0.265949	0.0096	0.0056	0.0864763	0.118882	0.0197373	1.70976e-09	0.0807523	0.0489763	0.0991874	0.0991874	0.280225	20
LYRM2	eQTL_GTEx_Adipose_Visceral_Omentum	ENSG00000083099.10	ENSG00000083099	rs3210511		A	G	0.475566	0.0079	0.0047	0.0927918	-0.287363	0.034286	5.23213e-17	-0.0274914	0.0166813	0.0993451	0.0993451	0.875441	20
PPOX	eQTL_GTEx_Adipose_Subcutaneous	ENSG00000143224.17	ENSG00000143224	rs76617482		G	A	0.069064	0.0174	0.0101	0.0849297	-0.317599	0.0562392	1.63002e-08	-0.0547861	0.0332479	0.0993931	0.0993931	0.182557	11
ASTE1	eQTL_GTEx_Muscle_Skeletal	ENSG00000034533.11	ENSG00000034533	rs7641006		T	C	0.2235	-0.0096	0.0057	0.092141	-0.32599	0.0409286	1.65421e-15	0.0294488	0.0178718	0.0993989	0.0993989	0.0178807	20
TRAPPC4	eQTL_GTEx_Heart_Atrial_Appendage	ENSG00000196655.11	ENSG00000196655	rs569		G	A	0.2294	-0.0093	0.0056	0.0967708	0.530605	0.0401847	8.30404e-40	-0.0175272	0.0106371	0.0994075	0.0994075	0.80766	20
ZNF83	eQTL_GTEx_Whole_Blood	ENSG00000167766.18	ENSG00000167766	rs657259		A	G	0.273511	0.0091	0.0055	0.0980167	-0.49763	0.0275472	6.04941e-73	-0.0182867	0.0110986	0.0994247	0.257894	0.0453211	20
POLM	eQTL_GTEx_Heart_Left_Ventricle	ENSG00000122678.16	ENSG00000122678	rs11768100		C	T	0.130792	-0.0116	0.0068	0.08803	-0.296597	0.0467866	2.30728e-10	0.0391103	0.0237423	0.0994998	0.0994998	0.171801	12
AP1M1	eQTL_GTEx_Heart_Left_Ventricle	ENSG00000072958.8	ENSG00000072958	rs12976604		G	A	0.717535	-0.0093	0.0055	0.0908542	0.204794	0.0282263	4.00402e-13	-0.0454115	0.027576	0.0996036	0.0996036	0.0132152	20
TUBB2B	eQTL_GTEx_Adipose_Visceral_Omentum	ENSG00000137285.9	ENSG00000137285	rs9405612		T	C	0.696568	-0.0085	0.0051	0.0955807	0.483273	0.0454329	2.00349e-26	-0.0175884	0.0106818	0.0996449	0.063953	0.547706	20
CCDC13	eQTL_GTEx_Adipose_Visceral_Omentum	ENSG00000244607.5	ENSG00000244607	rs35488977		G	T	0.203111	0.0097	0.0058	0.0944428	0.571815	0.0608974	6.01082e-21	0.0169635	0.0103028	0.0996605	0.0996605	0.114815	20
EPAS1	eQTL_GTEx_Whole_Blood	ENSG00000116016.13	ENSG00000116016	rs62138871		A	T	0.489407	0.0086	0.005	0.0854324	0.170134	0.0299527	1.34626e-08	0.0505484	0.0307065	0.0997264	0.0997264	0.390998	20
SIRT6	eQTL_GTEx_Muscle_Skeletal	ENSG00000077463.14	ENSG00000077463	rs350846		G	C	0.879102	0.0131	0.0078	0.0930571	-0.307107	0.0369884	1.01688e-16	-0.0426561	0.0259127	0.0997335	0.0997335	0.654976	7
GSDMB	eQTL_GTEx_Whole_Blood	ENSG00000073605.18	ENSG00000073605	rs8067378		G	A	0.51915	0.0076	0.0046	0.0984991	-0.34325	0.0179013	6.03169e-82	-0.0221413	0.013451	0.0997484	0.399316	0.0687155	20
NKAIN4	eQTL_GTEx_Adipose_Visceral_Omentum	ENSG00000101198.14	ENSG00000101198	rs1555337		A	G	0.088238	0.0137	0.0081	0.0907684	0.753764	0.105266	8.03654e-13	0.0181755	0.0110418	0.099751	0.099751	0.104174	18
SERPINB8	pQTL_FENLAND	X19130_81_SERPINB8	ENSG00000166401	rs1006754		T	C	0.203593	0.0094	0.0057	0.0991225	-0.3854	0.0152908	3.56e-140	-0.0243902	0.0148215	0.0998453	0.0358276	0.240833	20
ANK3	eQTL_GTEx_Whole_Blood	ENSG00000151150.21	ENSG00000151150	rs7909648		A	G	0.135158	0.0122	0.0073	0.0946757	-0.393588	0.0417858	4.54609e-21	-0.0309969	0.018837	0.0998601	0.0998601	0.136732	20
CYP1B1	eQTL_GTEx_Whole_Blood	ENSG00000138061.11	ENSG00000138061	rs75399904		A	G	0.108639	0.0134	0.0079	0.0898475	0.195017	0.0288057	1.28716e-11	0.068712	0.0417614	0.0998982	0.0998982	0.773924	9
SOX8	eQTL_GTEx_Adipose_Subcutaneous	ENSG00000005513.9	ENSG00000005513	rs3809671		G	A	0.34993	0.0088	0.0051	0.0844392	0.196949	0.0360732	4.76925e-08	0.0446816	0.0271575	0.0999123	0.0999123	0.538504	19
LINGO2	eQTL_GTEx_Adipose_Subcutaneous	ENSG00000174482.10	ENSG00000174482	rs4879290		A	G	0.602879	-0.0082	0.0048	0.0875745	0.282015	0.0461451	9.8712e-10	-0.0290765	0.0176728	0.0999152	0.0999152	0.588876	20
SELENOM	eQTL_GTEx_Heart_Left_Ventricle	ENSG00000198832.10	ENSG00000198832	rs11703403		G	A	0.531253	0.0081	0.0047	0.0848155	0.120327	0.0217945	3.37121e-08	0.0673166	0.040919	0.0999459	0.0999459	0.379581	18
MOV10L1	eQTL_GTEx_Heart_Atrial_Appendage	ENSG00000073146.15	ENSG00000073146	rs138229		G	A	0.470883	0.0077	0.0046	0.0941477	0.460212	0.0518713	7.17188e-19	0.0167314	0.0101717	0.0999919	0.0999919	0.202633	20
DHX32	eQTL_GTEx_Whole_Blood	ENSG00000089876.11	ENSG00000089876	rs2366040		G	A	0.46276	-0.0078	0.0047	0.0970001	-0.374489	0.0302556	3.45852e-35	0.0208284	0.0126627	0.0999997	0.242575	0.0201339	20
TRAPPC4	eQTL_GTEx_Heart_Left_Ventricle	ENSG00000196655.11	ENSG00000196655	rs569		G	A	0.2294	-0.0093	0.0056	0.0967708	0.510643	0.0428175	8.65868e-33	-0.0182123	0.0110724	0.100002	0.100002	0.745269	20
PKDREJ	eQTL_GTEx_Adipose_Visceral_Omentum	ENSG00000130943.6	ENSG00000130943	rs9627350		G	A	0.143145	-0.0115	0.0069	0.0955807	-0.671392	0.0660857	3.00872e-24	0.0171286	0.0104145	0.100035	0.100035	0.493124	20
GABRP	eQTL_GTEx_Adipose_Visceral_Omentum	ENSG00000094755.16	ENSG00000094755	rs984535		T	C	0.399234	0.0087	0.0051	0.08803	-0.347983	0.056193	5.91632e-10	-0.0250012	0.0152018	0.100047	0.100047	0.616918	20
MFGE8	eQTL_GTEx_Muscle_Skeletal	ENSG00000140545.14	ENSG00000140545	rs7168214		A	G	0.364767	-0.0087	0.0052	0.0943121	-0.171017	0.0191142	3.64852e-19	0.0508721	0.0309334	0.100058	0.100058	0.021793	20
DHRS4L2	eQTL_GTEx_Liver	ENSG00000187630.15	ENSG00000187630	rs73598755		A	C	0.033353	0.0218	0.0129	0.0910428	-0.826858	0.115751	9.104e-13	-0.0263649	0.0160319	0.100067	0.100067	0.36433	17
TCAIM	eQTL_GTEx_Adipose_Subcutaneous	ENSG00000179152.19	ENSG00000179152	rs9846155		G	A	0.481092	-0.0081	0.0048	0.0915072	0.180583	0.024764	3.05052e-13	-0.0448547	0.027283	0.100165	0.100165	0.872428	20
SUPT5H	eQTL_GTEx_Whole_Blood	ENSG00000196235.13	ENSG00000196235	rs2288934		A	G	0.52395	0.008	0.0047	0.0887314	0.074157	0.011685	2.20479e-10	0.107879	0.065619	0.100171	0.100171	0.226667	16
OAF	pQTL_FENLAND	X6414_8_OAF	ENSG00000184232	rs2845705		A	T	0.19921	0.0102	0.0062	0.0999365	0.6202	0.0148	0	0.0164463	0.0100045	0.100198	0.345392	0.683878	20
GYS2	eQTL_GTEx_Muscle_Skeletal	ENSG00000111713.2	ENSG00000111713	rs1904121		C	T	0.656376	0.0084	0.0049	0.0864763	0.277172	0.0479626	7.51845e-09	0.0303061	0.01844	0.10028	0.10028	0.602936	15
MALRD1	eQTL_GTEx_Heart_Atrial_Appendage	ENSG00000204740.10	ENSG00000204740	rs2151234		A	G	0.563843	0.0087	0.0052	0.0943121	-0.39202	0.0447197	1.84875e-18	-0.0221927	0.0135041	0.100297	0.252754	0.296613	20
GINM1	eQTL_GTEx_Heart_Atrial_Appendage	ENSG00000055211.12	ENSG00000055211	rs9285522		T	C	0.342258	0.0082	0.0049	0.0942349	-0.263679	0.0303495	3.68603e-18	-0.0310984	0.0189248	0.100328	0.100328	0.0746318	20
ORMDL3	eQTL_GTEx_Whole_Blood	ENSG00000172057.9	ENSG00000172057	rs8067378		G	A	0.51915	0.0076	0.0046	0.0984991	-0.386275	0.0244725	4.00631e-56	-0.0196751	0.0119737	0.100342	0.327192	0.173558	20
FRZB	eQTL_GTEx_Heart_Atrial_Appendage	ENSG00000162998.4	ENSG00000162998	rs73042128		T	C	0.040294	-0.0221	0.0129	0.0866797	-0.39374	0.0677995	6.34448e-09	0.0561284	0.0341586	0.100347	0.100347	0.466497	7
ATL2	eQTL_GTEx_Muscle_Skeletal	ENSG00000119787.13	ENSG00000119787	rs11893988		G	C	0.711686	-0.009	0.0054	0.0955807	0.221424	0.022867	3.55672e-22	-0.040646	0.0247462	0.100484	0.100484	0.658665	16
SLC30A9	eQTL_GTEx_Adipose_Subcutaneous	ENSG00000014824.13	ENSG00000014824	rs16853872		C	G	0.026615	0.0278	0.0168	0.0979728	-0.956315	0.0708055	1.43714e-41	-0.0290699	0.0176988	0.10049	0.10049	0.107373	20
SPOUT1	eQTL_GTEx_Muscle_Skeletal	ENSG00000198917.12	ENSG00000198917	rs10739737		A	G	0.714459	0.0093	0.0054	0.0850293	0.152275	0.0279191	4.92084e-08	0.0610737	0.0371881	0.100529	0.100529	0.840313	11
INHBA	pQTL_FENLAND	X13738_8_INHBA	ENSG00000122641	rs995104		A	G	0.2489	-0.0099	0.0058	0.0878413	-0.0896	0.0148781	1.72e-09	0.110491	0.067282	0.100547	0.100547	0.50671	17
P2RY11	eQTL_GTEx_Muscle_Skeletal	ENSG00000244165.1	ENSG00000244165	rs3826785		T	C	0.109805	-0.013	0.0078	0.0955807	0.339726	0.0353894	8.0222e-22	-0.0382661	0.0233031	0.100569	0.133446	0.554693	15
MFN1	eQTL_GTEx_Adipose_Visceral_Omentum	ENSG00000171109.18	ENSG00000171109	rs2111534		A	G	0.408222	0.0078	0.0047	0.0970001	0.356473	0.031719	2.63907e-29	0.021881	0.0133277	0.100638	0.188299	0.440298	20
STRN4	eQTL_GTEx_Adipose_Subcutaneous	ENSG00000090372.14	ENSG00000090372	rs314676		C	T	0.721803	-0.0093	0.0056	0.0967708	0.320136	0.0294502	1.59475e-27	-0.0290502	0.0176955	0.100659	0.100659	0.000776493	20
DDO	eQTL_GTEx_Muscle_Skeletal	ENSG00000203797.9	ENSG00000203797	rs9384741		A	G	0.718681	-0.0093	0.0056	0.0967708	0.258972	0.0240416	4.6761e-27	-0.0359112	0.0218794	0.100731	0.249495	0.390051	20
CEACAM3	eQTL_GTEx_Whole_Blood	ENSG00000170956.16	ENSG00000170956	rs10419111		C	T	0.620627	-0.027	0.016	0.0915072	-0.161883	0.0229233	1.64189e-12	0.166787	0.101619	0.100737	0.100737	0.371844	9
RPN1	eQTL_GTEx_Muscle_Skeletal	ENSG00000163902.11	ENSG00000163902	rs12629965		G	A	0.342375	-0.0091	0.0053	0.0859826	-0.10325	0.0184842	2.32546e-08	0.0881356	0.053702	0.100756	0.100756	0.306744	20
CST3	eQTL_GTEx_Whole_Blood	ENSG00000101439.8	ENSG00000101439	rs59059917		T	C	0.21535	0.0095	0.0057	0.0955807	-0.214991	0.0230241	9.84906e-21	-0.0441879	0.0269318	0.100852	0.100852	0.327607	20
DRAM1	eQTL_GTEx_Adipose_Visceral_Omentum	ENSG00000136048.13	ENSG00000136048	rs7307726		T	G	0.3888	-0.0081	0.0048	0.0915072	0.181332	0.0259304	2.69025e-12	-0.0446694	0.0272306	0.100919	0.100919	0.290901	20
MFN1	eQTL_GTEx_Muscle_Skeletal	ENSG00000171109.18	ENSG00000171109	rs2111534		A	G	0.408222	0.0078	0.0047	0.0970001	0.217213	0.0201456	4.17874e-27	0.0359095	0.0218926	0.100951	0.237109	0.572231	20
AVEN	eQTL_GTEx_Muscle_Skeletal	ENSG00000169857.7	ENSG00000169857	rs7184036		T	C	0.24451	-0.009	0.0053	0.0894864	-0.159848	0.0252455	2.42394e-10	0.0563035	0.0343282	0.100973	0.100973	0.865984	19
TMIGD3	eQTL_GTEx_Heart_Left_Ventricle	ENSG00000121933.18	ENSG00000121933	rs2032006		T	C	0.550035	0.0082	0.0049	0.0942349	-0.360445	0.0437798	1.82369e-16	-0.0227497	0.0138723	0.101019	0.101019	0.726825	20
AMY2A	eQTL_GTEx_Adipose_Subcutaneous	ENSG00000243480.7	ENSG00000243480	rs78200622		C	T	0.099572	0.0159	0.0094	0.0907434	0.653632	0.097773	2.30609e-11	0.0243256	0.0148344	0.101044	0.101044	0.676296	8
CAPN10	eQTL_GTEx_Adipose_Visceral_Omentum	ENSG00000142330.19	ENSG00000142330	rs56960757		T	C	0.171617	0.0105	0.0062	0.0903511	-0.243188	0.0370777	5.42128e-11	-0.0431765	0.0263308	0.101053	0.101053	0.372742	6
ZNF273	eQTL_GTEx_Muscle_Skeletal	ENSG00000198039.11	ENSG00000198039	rs34639489		T	C	0.55175	-0.0077	0.0046	0.0941477	0.325073	0.039847	3.40535e-16	-0.023687	0.0144455	0.101057	0.101057	0.372903	20
BBS4	eQTL_GTEx_Muscle_Skeletal	ENSG00000140463.13	ENSG00000140463	rs11637927		A	C	0.074286	0.0166	0.0098	0.0902885	0.243134	0.0372328	6.57239e-11	0.0682751	0.041641	0.101085	0.101085	0.148894	7
NTN5	eQTL_GTEx_Heart_Atrial_Appendage	ENSG00000142233.11	ENSG00000142233	rs281404		G	A	0.131539	0.012	0.007	0.0864763	0.359659	0.0640438	1.95619e-08	0.0333649	0.0203495	0.101089	0.101089	0.0373853	8
PIGC	eQTL_GTEx_Adipose_Subcutaneous	ENSG00000135845.9	ENSG00000135845	rs1132148		G	A	0.183596	0.0104	0.0061	0.0882097	0.210655	0.0352286	2.23594e-09	0.0493698	0.0301113	0.101093	0.16505	0.573732	16
IL10RB	eQTL_GTEx_Whole_Blood	ENSG00000243646.9	ENSG00000243646	rs2239573		A	G	0.6908	-0.0091	0.0054	0.0919529	-0.102068	0.0143889	1.30726e-12	0.0891562	0.0543784	0.101098	0.101098
MAP1B	eQTL_GTEx_Muscle_Skeletal	ENSG00000131711.14	ENSG00000131711	rs72761109		T	C	0.3086	0.0088	0.0053	0.0968386	0.294774	0.0284449	3.65395e-25	0.0298534	0.0182092	0.101116	0.101116	0.273142	20
JMJD7	eQTL_GTEx_Adipose_Subcutaneous	ENSG00000243789.10	ENSG00000243789	rs1197668		A	G	0.459619	0.0081	0.0049	0.0983184	-0.432591	0.0342018	1.14487e-36	-0.0187244	0.0114234	0.101188	0.0401155	0.781691	20
HPR	eQTL_GTEx_Heart_Atrial_Appendage	ENSG00000261701.6	ENSG00000261701	rs2000999		A	G	0.1882	-0.0097	0.0058	0.0944428	0.469481	0.0569288	1.62673e-16	-0.0206611	0.0126055	0.101203	0.0715017	0.00964093	20
TMEM38B	eQTL_GTEx_Adipose_Subcutaneous	ENSG00000095209.11	ENSG00000095209	rs7025279		G	A	0.189934	0.0113	0.0067	0.0916866	-0.219693	0.0315972	3.57782e-12	-0.0514354	0.0313815	0.101206	0.101206	0.616583	13
SPIRE1	eQTL_GTEx_Muscle_Skeletal	ENSG00000134278.15	ENSG00000134278	rs12457026		T	C	0.317067	0.0084	0.0051	0.099546	0.43987	0.0265213	8.86602e-62	0.0190966	0.0116514	0.101214	0.176149	0.686105	20
GPR35	eQTL_GTEx_Whole_Blood	ENSG00000178623.11	ENSG00000178623	rs2953158		G	A	0.101372	0.0135	0.0081	0.0955807	-0.473409	0.0527863	3.00827e-19	-0.0285166	0.0174029	0.101294	0.100303	0.449313	13
THAP5	eQTL_GTEx_Whole_Blood	ENSG00000177683.13	ENSG00000177683	rs10253210		T	C	0.521861	-0.0077	0.0046	0.0941477	0.0998347	0.0125633	1.91776e-15	-0.0771275	0.0470873	0.101429	0.101429	0.372687	20
NAP1L5	eQTL_GTEx_Heart_Atrial_Appendage	ENSG00000177432.6	ENSG00000177432	rs2604209		G	A	0.140644	0.0115	0.0068	0.0908031	0.286731	0.0436388	5.01283e-11	0.0401073	0.0244886	0.101464	0.101464	0.137784	18
SSR3	eQTL_GTEx_Whole_Blood	ENSG00000114850.6	ENSG00000114850	rs7644461		T	A	0.270476	0.0092	0.0054	0.0884365	-0.124986	0.021084	3.06642e-09	-0.0736082	0.0449538	0.101542	0.101542	0.247614	17
MTMR11	eQTL_GTEx_Heart_Left_Ventricle	ENSG00000014914.20	ENSG00000014914	rs4926399		T	C	0.226849	0.0099	0.0059	0.0933537	0.230966	0.0309164	7.97943e-14	0.0428635	0.0261813	0.101593	0.101593	0.762849	19
ZNF273	eQTL_GTEx_Adipose_Visceral_Omentum	ENSG00000198039.11	ENSG00000198039	rs7805817		C	T	0.462839	-0.0076	0.0046	0.0984991	0.386368	0.031983	1.34022e-33	-0.0196704	0.0120166	0.101644	0.142477	0.558733	20
ERBB3	pQTL_FENLAND	X2617_56_ERBB3	ENSG00000065361	rs137887179		C	G	0.986561	-0.0421	0.0254	0.0974224	-0.5488	0.0527349	2.309e-25	0.0767128	0.0468661	0.101662	0.250502	0.713941	7
SLC30A9	eQTL_GTEx_Whole_Blood	ENSG00000014824.13	ENSG00000014824	rs16853872		C	G	0.026615	0.0278	0.0168	0.0979728	-0.499948	0.0448273	6.94135e-29	-0.0556058	0.0339714	0.101663	0.101663	0.396121	8
DSTN	eQTL_GTEx_Muscle_Skeletal	ENSG00000125868.15	ENSG00000125868	rs6034860		C	G	0.30122	-0.0086	0.0051	0.0917429	-0.17245	0.0253692	1.06358e-11	0.0498695	0.0304702	0.1017	0.1017	0.622968	20
TIMM10	eQTL_GTEx_Adipose_Visceral_Omentum	ENSG00000134809.8	ENSG00000134809	rs2848626		T	C	0.772098	0.0097	0.0059	0.100162	-0.515819	0.0308499	9.32666e-63	-0.018805	0.0114933	0.101803	0.578712	0.0343707	20
TIMM10	eQTL_GTEx_Heart_Atrial_Appendage	ENSG00000134809.8	ENSG00000134809	rs2848626		T	C	0.772098	0.0097	0.0059	0.100162	-0.612969	0.0370751	2.11692e-61	-0.0158246	0.00967276	0.10184	0.285158	0.0147545	20
MALRD1	eQTL_GTEx_Adipose_Visceral_Omentum	ENSG00000204740.10	ENSG00000204740	rs2151234		A	G	0.563843	0.0087	0.0052	0.0943121	-0.390198	0.0500224	6.16786e-15	-0.0222964	0.0136297	0.101866	0.251463	0.543449	20
CLCN6	eQTL_GTEx_Adipose_Subcutaneous	ENSG00000011021.21	ENSG00000011021	rs55967531		A	G	0.107293	-0.0127	0.0076	0.0947113	0.399047	0.0498854	1.25162e-15	-0.0318258	0.0194565	0.101893	0.101893	0.618103	20
PNO1	eQTL_GTEx_Muscle_Skeletal	ENSG00000115946.7	ENSG00000115946	rs2861818		C	T	0.394196	0.0087	0.0052	0.0943121	0.114549	0.0147138	6.96374e-15	0.07595	0.0464319	0.101896	0.101896	0.0799582	16
SLC30A9	eQTL_GTEx_Adipose_Visceral_Omentum	ENSG00000014824.13	ENSG00000014824	rs16853872		C	G	0.026615	0.0278	0.0168	0.0979728	-1.03516	0.0957089	2.90019e-27	-0.0268558	0.0164182	0.101897	0.101897	0.365814	6
RNF31	eQTL_GTEx_Muscle_Skeletal	ENSG00000092098.16	ENSG00000092098	rs115578731		T	C	0.024121	0.0287	0.017	0.0913661	-0.282918	0.0428096	3.87591e-11	-0.101443	0.0620177	0.101901	0.101901	0.989089	10
DNAAF1	eQTL_GTEx_Adipose_Subcutaneous	ENSG00000154099.17	ENSG00000154099	rs3785033		C	G	0.599674	-0.0084	0.005	0.0929573	0.378614	0.0528671	7.97299e-13	-0.0221862	0.0135646	0.101923	0.101923	0.750744	20
TIMM10	eQTL_GTEx_Heart_Left_Ventricle	ENSG00000134809.8	ENSG00000134809	rs2848626		T	C	0.772098	0.0097	0.0059	0.100162	-0.591314	0.0367179	2.38247e-58	-0.0164041	0.0100296	0.10193	0.291891	0.0221478	20
SNX27	eQTL_GTEx_Heart_Atrial_Appendage	ENSG00000143376.12	ENSG00000143376	rs6687866		C	A	0.302632	-0.0087	0.0052	0.0943121	0.357532	0.0462751	1.10778e-14	-0.0243335	0.0148812	0.102012	0.102012	0.477697	20
HIP1R	eQTL_GTEx_Whole_Blood	ENSG00000130787.13	ENSG00000130787	rs12820345		T	G	0.540595	-0.0094	0.0055	0.0874341	-0.066967	0.0119146	1.90294e-08	0.140368	0.085843	0.102014	0.102014	0.0524894	11
ULK4	eQTL_GTEx_Muscle_Skeletal	ENSG00000168038.10	ENSG00000168038	rs2371627		G	A	0.161148	-0.0102	0.0062	0.0999365	0.709675	0.04784	8.78614e-50	-0.0143728	0.00878995	0.10202	0.10202	0.254297	14
BTNL8	pQTL_FENLAND	X9026_40_BTNL8	ENSG00000113303	rs140500085		A	G	0.922626	-0.0153	0.0093	0.0999365	-0.3483	0.0235149	1.22699e-49	0.0439276	0.0268653	0.102027	0.0368729	0.0671655	4
FAM234A	eQTL_GTEx_Adipose_Visceral_Omentum	ENSG00000167930.15	ENSG00000167930	rs55857387		C	T	0.197987	0.0107	0.0063	0.0894299	-0.173397	0.0287018	1.52852e-09	-0.0617081	0.0377413	0.102043	0.102043	0.722759	17
LSM5	eQTL_GTEx_Adipose_Subcutaneous	ENSG00000106355.9	ENSG00000106355	rs11763951		A	G	0.807338	0.0097	0.0058	0.0944428	0.244634	0.0315179	8.37673e-15	0.0396511	0.024253	0.102071	0.102071	0.0672405	20
RALGPS2	eQTL_GTEx_Muscle_Skeletal	ENSG00000116191.17	ENSG00000116191	rs2811275		A	T	0.271237	0.0088	0.0053	0.0968386	0.386433	0.0413345	8.8542e-21	0.0227724	0.0139298	0.102092	0.102092	0.825881	20
PPP1R14C	eQTL_GTEx_Heart_Atrial_Appendage	ENSG00000198729.4	ENSG00000198729	rs9885696		T	G	0.189487	-0.0104	0.0061	0.0882097	-0.173002	0.030038	8.4397e-09	0.0601149	0.0367722	0.102092	0.222783	0.330731	18
HAUS6	eQTL_GTEx_Adipose_Subcutaneous	ENSG00000147874.10	ENSG00000147874	rs6475315		T	C	0.342177	0.0085	0.0051	0.0955807	-0.250122	0.0298163	4.91299e-17	-0.0339834	0.0207886	0.102109	0.102109	0.647843	20
VPS9D1	eQTL_GTEx_Heart_Left_Ventricle	ENSG00000075399.13	ENSG00000075399	rs117990130		T	C	0.151402	-0.011	0.0066	0.0955807	0.354489	0.0423238	5.49262e-17	-0.0310306	0.0189834	0.102129	0.108746	0.799051	20
NUDT12	eQTL_GTEx_Liver	ENSG00000112874.9	ENSG00000112874	rs58006145		C	T	0.267632	-0.0092	0.0054	0.0884365	0.386136	0.0666288	6.81878e-09	-0.0238258	0.0145765	0.102146	0.102146	0.202597	6
NBPF3	eQTL_GTEx_Heart_Atrial_Appendage	ENSG00000142794.18	ENSG00000142794	rs4654937		G	A	0.722284	0.0087	0.0053	0.100692	-0.905615	0.0513566	1.35392e-69	-0.00960673	0.00587768	0.102166	0.169204	0.623813	20
PIP4K2B	eQTL_GTEx_Whole_Blood	ENSG00000276293.4	ENSG00000276293	rs11653487		T	C	0.55475	0.0079	0.0047	0.0927918	0.126495	0.018085	2.66234e-12	0.0624531	0.0382134	0.102191	0.102191	0.391489	20
SUMF2	eQTL_GTEx_Heart_Atrial_Appendage	ENSG00000129103.17	ENSG00000129103	rs28558245		A	G	0.222806	0.0093	0.0056	0.0967708	0.368999	0.0402116	4.45587e-20	0.0252033	0.0154227	0.102223	0.134387	0.941658	20
GOLGA6L10	eQTL_GTEx_Muscle_Skeletal	ENSG00000278662.4	ENSG00000278662	rs62013464		A	C	0.766313	0.03	0.0183	0.101142	1.02805	0.0506357	1.21282e-91	0.0291815	0.0178586	0.102253	0.113831	0.389726	20
CNTN1	pQTL_FENLAND	X2974_61_CNTN1	ENSG00000018236	rs12811939		A	G	0.619787	0.0087	0.0053	0.100692	-0.2166	0.012838	7.25802e-64	-0.0401662	0.0245846	0.102302	0.46955	0.683739	20
ATP8A1	eQTL_GTEx_Adipose_Subcutaneous	ENSG00000124406.16	ENSG00000124406	rs17448575		T	A	0.38538	-0.0082	0.005	0.101005	-0.674203	0.0365125	3.95068e-76	0.0121625	0.00744536	0.102349	0.50365	0.652817	20
CAPN10	eQTL_GTEx_Whole_Blood	ENSG00000142330.19	ENSG00000142330	rs2953171		T	C	0.172019	0.0104	0.0062	0.0934605	-0.203519	0.0284279	8.11881e-13	-0.0511009	0.031289	0.102429	0.102429	0.620094	9
XRCC5	eQTL_GTEx_Whole_Blood	ENSG00000079246.15	ENSG00000079246	rs828911		A	G	0.483897	0.0082	0.0048	0.0875745	-0.0708155	0.0127326	2.67069e-08	-0.115794	0.0709072	0.102462	0.102462	0.413737	18
CYB5R3	eQTL_GTEx_Adipose_Subcutaneous	ENSG00000100243.20	ENSG00000100243	rs2071844		C	T	0.183718	0.0111	0.0065	0.0876935	-0.175817	0.0315651	2.5478e-08	-0.0631338	0.0386688	0.102536	0.102536	0.488453	15
TMEM63C	eQTL_GTEx_Whole_Blood	ENSG00000165548.10	ENSG00000165548	rs1011183		C	T	0.380616	-0.0082	0.005	0.101005	0.82131	0.0478368	4.53153e-66	-0.00998405	0.00611555	0.10256	0.350202	0.547491	20
L3MBTL3	eQTL_GTEx_Heart_Left_Ventricle	ENSG00000198945.7	ENSG00000198945	rs9402214		C	T	0.683783	0.009	0.0053	0.0894864	-0.249892	0.0422916	3.44651e-09	-0.0360156	0.0220676	0.102668	0.102668	0.137278	16
MAD1L1	eQTL_GTEx_Whole_Blood	ENSG00000002822.15	ENSG00000002822	rs35578480		T	C	0.0299	0.025	0.0151	0.0977969	0.938154	0.0970228	4.06689e-22	0.0266481	0.0163297	0.102705	0.171309	0.552756	20
CCDC163	eQTL_GTEx_Adipose_Subcutaneous	ENSG00000280670.2	ENSG00000280670	rs6688424		A	G	0.660366	0.008	0.0049	0.102542	-1.30434	0.026447	0	-0.00613337	0.00375875	0.10273	0.205963	0.117966	20
CCDC163	eQTL_GTEx_Muscle_Skeletal	ENSG00000280670.2	ENSG00000280670	rs6688424		A	G	0.660366	0.008	0.0049	0.102542	-1.27222	0.0287565	0	-0.00628822	0.00385416	0.102776	0.209397	0.123507	20
ENGASE	pQTL_FENLAND	X16781_2_ENGASE	ENSG00000167280	rs56107536		A	C	0.132527	-0.0129	0.0079	0.102488	0.7285	0.0183	0	-0.0177076	0.0108533	0.102777	0.0717997	0.0642504	20
TMCC3	eQTL_GTEx_Adipose_Subcutaneous	ENSG00000057704.12	ENSG00000057704	rs12830335		A	G	0.639387	0.0082	0.0049	0.0942349	-0.238133	0.0325324	2.48226e-13	-0.0344345	0.0211076	0.10281	0.232324	0.0327716	16
CRELD1	pQTL_FENLAND	X7628_40_CRELD1	ENSG00000163703	rs7650290		C	G	0.74985	-0.0093	0.0057	0.102768	1.0781	0.0118	0	-0.00862629	0.00528792	0.102823	0.094115	0.605039	20
GPR35	eQTL_GTEx_Heart_Left_Ventricle	ENSG00000178623.11	ENSG00000178623	rs67745756		C	T	0.17152	0.0103	0.0062	0.0966551	0.557977	0.0647656	6.9743e-18	0.0184595	0.0113163	0.10284	0.209123	0.905958	20
ELOVL4	eQTL_GTEx_Adipose_Subcutaneous	ENSG00000118402.5	ENSG00000118402	rs239585		T	C	0.560806	-0.0078	0.0047	0.0970001	-0.294542	0.0334332	1.25295e-18	0.0264818	0.0162376	0.102914	0.102914	0.0222456	20
JMJD7	eQTL_GTEx_Heart_Atrial_Appendage	ENSG00000243789.10	ENSG00000243789	rs1197668		A	G	0.459619	0.0081	0.0049	0.0983184	-0.377821	0.0378431	1.79314e-23	-0.0214387	0.0131457	0.10292	0.0437215	0.51775	20
DCTN5	eQTL_GTEx_Adipose_Subcutaneous	ENSG00000166847.9	ENSG00000166847	rs7588		A	G	0.210998	-0.0095	0.0058	0.101436	0.633734	0.036089	4.96043e-69	-0.0149905	0.00919183	0.102921	0.379931	0.830083	20
SPATC1L	eQTL_GTEx_Adipose_Subcutaneous	ENSG00000160284.14	ENSG00000160284	rs62215189		G	A	0.244484	-0.009	0.0055	0.101764	-0.90219	0.0455856	3.55193e-87	0.00997573	0.00611708	0.102933	0.292319	0.0440027	20
MRPS2	eQTL_GTEx_Muscle_Skeletal	ENSG00000122140.10	ENSG00000122140	rs3748199		G	A	0.06415	-0.0169	0.0101	0.0942747	0.236786	0.0325346	3.38852e-13	-0.0713725	0.0437673	0.102949	0.102949	0.341992	11
BRI3	eQTL_GTEx_Liver	ENSG00000164713.9	ENSG00000164713	rs7015		G	A	0.812506	-0.0112	0.0068	0.099546	-0.886932	0.0764211	3.84806e-31	0.0126278	0.0077437	0.10295	0.10295	0.750775	20
TMCC3	eQTL_GTEx_Heart_Left_Ventricle	ENSG00000057704.12	ENSG00000057704	rs12830335		A	G	0.639387	0.0082	0.0049	0.0942349	-0.326034	0.0449302	3.97356e-13	-0.0251508	0.0154236	0.10296	0.10296	0.0501781	16
PSMC6	eQTL_GTEx_Whole_Blood	ENSG00000100519.11	ENSG00000100519	rs2357805		C	G	0.228356	-0.0103	0.0062	0.0966551	-0.163394	0.0191563	1.46964e-17	0.0630378	0.0386581	0.102965	0.202555	0.190206	15
SERPINI1	eQTL_GTEx_Whole_Blood	ENSG00000163536.12	ENSG00000163536	rs62274852		T	G	0.098188	-0.0127	0.0077	0.0990758	0.662611	0.061048	1.91028e-27	-0.0191666	0.0117541	0.102968	0.102968	0.932504	20
CAMLG	eQTL_GTEx_Adipose_Visceral_Omentum	ENSG00000164615.4	ENSG00000164615	rs77949585		C	T	0.1072	0.0125	0.0076	0.100024	0.4781	0.0388103	7.16702e-35	0.0261452	0.0160373	0.103044	0.110736	0.0457998	20
LRP6	eQTL_GTEx_Muscle_Skeletal	ENSG00000070018.8	ENSG00000070018	rs10845500		C	T	0.091132	0.014	0.0083	0.091652	-0.22433	0.0353466	2.20166e-10	-0.0624081	0.0382835	0.103068	0.103068	0.934526	18
CALB1	eQTL_GTEx_Heart_Atrial_Appendage	ENSG00000104327.7	ENSG00000104327	rs1805890		G	A	0.0474	-0.0205	0.0121	0.0902245	0.988436	0.165178	2.17623e-09	-0.0207398	0.0127227	0.103072	0.0975367	0.462241	20
STK33	eQTL_GTEx_Adipose_Visceral_Omentum	ENSG00000130413.15	ENSG00000130413	rs10743075		C	T	0.323069	0.0084	0.005	0.0929573	-0.1732	0.0257055	1.60749e-11	-0.0484988	0.0297522	0.103082	0.103082	0.32423	20
HMGN3	eQTL_GTEx_Muscle_Skeletal	ENSG00000118418.14	ENSG00000118418	rs72893792		A	G	0.084419	0.0159	0.0095	0.0941927	-0.303584	0.0422487	6.68961e-13	-0.0523743	0.0321305	0.103091	0.103091	0.127092	20
MFSD14B	eQTL_GTEx_Whole_Blood	ENSG00000148110.15	ENSG00000148110	rs200000129		A	G	0.038157	0.0201	0.0123	0.102228	0.681942	0.0302072	7.54982e-113	0.0294746	0.0180839	0.103126	0.473977	0.0422004	20
ZNF419	eQTL_GTEx_Heart_Atrial_Appendage	ENSG00000105136.20	ENSG00000105136	rs916772		G	A	0.347497	-0.0084	0.005	0.0929573	-0.289581	0.043112	1.85578e-11	0.0290074	0.0177982	0.103145	0.245304	0.195144	17
ETFB	eQTL_GTEx_Muscle_Skeletal	ENSG00000105379.9	ENSG00000105379	rs12609464		A	T	0.641056	0.0087	0.0051	0.08803	0.0969735	0.0176284	3.77673e-08	0.0897152	0.0550624	0.103241	0.103241	0.236669	10
CCDC163	eQTL_GTEx_Adipose_Visceral_Omentum	ENSG00000280670.2	ENSG00000280670	rs6688424		A	G	0.660366	0.008	0.0049	0.102542	-1.07676	0.0439461	1.4121e-132	-0.0074297	0.00456078	0.103304	0.0328261	0.108615	20
PSMA4	eQTL_GTEx_Adipose_Visceral_Omentum	ENSG00000041357.15	ENSG00000041357	rs1847530		A	G	0.434969	0.008	0.0047	0.0887314	-0.112682	0.0200953	2.05416e-08	-0.0709963	0.0435896	0.103368	0.103368	0.471295	20
COL18A1	eQTL_GTEx_Adipose_Subcutaneous	ENSG00000182871.14	ENSG00000182871	rs36080459		T	C	0.302285	0.009	0.0053	0.0894864	-0.160057	0.0278346	8.9086e-09	-0.05623	0.0345269	0.103401	0.218409	0.842081	17
MLF1	eQTL_GTEx_Muscle_Skeletal	ENSG00000178053.17	ENSG00000178053	rs113619804		A	G	0.0252	0.0262	0.0158	0.0972715	-0.638889	0.0739575	5.69065e-18	-0.0410087	0.0251819	0.10342	0.0220244	0.0748131	8
L3MBTL3	eQTL_GTEx_Muscle_Skeletal	ENSG00000198945.7	ENSG00000198945	rs9402214		C	T	0.683783	0.009	0.0053	0.0894864	-0.208611	0.0363512	9.53671e-09	-0.0431425	0.0264951	0.103457	0.103457	0.265385	20
CLCC1	eQTL_GTEx_Muscle_Skeletal	ENSG00000121940.15	ENSG00000121940	rs14209		G	T	0.042899	-0.0192	0.0113	0.0892975	0.312925	0.0550014	1.27486e-08	-0.0613566	0.0376869	0.103512	0.103512	0.218767	20
MAP1B	eQTL_GTEx_Heart_Atrial_Appendage	ENSG00000131711.14	ENSG00000131711	rs72761109		T	C	0.3086	0.0088	0.0053	0.0968386	0.312584	0.0377503	1.22869e-16	0.0281524	0.017293	0.103531	0.103531	0.302374	20
CCDC163	eQTL_GTEx_Heart_Left_Ventricle	ENSG00000280670.2	ENSG00000280670	rs6688424		A	G	0.660366	0.008	0.0049	0.102542	-1.14737	0.0533428	1.27248e-102	-0.00697247	0.00428292	0.103531	0.191992	0.111409	20
ZNF778	eQTL_GTEx_Heart_Atrial_Appendage	ENSG00000170100.13	ENSG00000170100	rs117884871		A	G	0.01385	0.032	0.0192	0.0955807	1.12794	0.149092	3.8666e-14	0.0283703	0.0174304	0.103602	0.103602	0.634546	10
ATP8A1	eQTL_GTEx_Adipose_Visceral_Omentum	ENSG00000124406.16	ENSG00000124406	rs17448575		T	A	0.38538	-0.0082	0.005	0.101005	-0.524005	0.0395009	3.66245e-40	0.0156487	0.00961454	0.103608	0.272663	0.40644	20
ZKSCAN1	eQTL_GTEx_Adipose_Visceral_Omentum	ENSG00000106261.16	ENSG00000106261	rs11771331		A	G	0.672356	-0.0086	0.0051	0.0917429	-0.153809	0.0247355	5.03045e-10	0.0559135	0.0343556	0.103633	0.103633	0.0892633	20
SCAMP1	eQTL_GTEx_Whole_Blood	ENSG00000085365.17	ENSG00000085365	rs2362828		T	C	0.754152	-0.0096	0.0058	0.0978895	-0.172633	0.01941	5.89266e-19	0.0556093	0.0341741	0.103687	0.103687	0.188579	20
SPATC1L	eQTL_GTEx_Whole_Blood	ENSG00000160284.14	ENSG00000160284	rs62215189		G	A	0.244484	-0.009	0.0055	0.101764	-0.612034	0.0397884	2.15461e-53	0.0147051	0.00903713	0.103698	0.0493253	0.0887934	20
SKOR1	eQTL_GTEx_Heart_Left_Ventricle	ENSG00000188779.10	ENSG00000188779	rs2286664		A	G	0.728345	-0.0095	0.0057	0.0955807	0.360686	0.0480925	6.38928e-14	-0.0263387	0.0161887	0.103742	0.103742	0.00271263	20
PLSCR1	eQTL_GTEx_Adipose_Visceral_Omentum	ENSG00000188313.12	ENSG00000188313	rs2587010		T	C	0.25708	-0.0089	0.0053	0.0931042	-0.171228	0.0261266	5.6096e-11	0.0519775	0.0319528	0.103802	0.103802	0.954113	17
RNF149	eQTL_GTEx_Adipose_Visceral_Omentum	ENSG00000163162.8	ENSG00000163162	rs35637841		G	C	0.410264	0.0085	0.005	0.0891309	0.129764	0.0231786	2.16295e-08	0.0655035	0.0402688	0.10381	0.10381	0.107605	12
P2RY11	eQTL_GTEx_Heart_Atrial_Appendage	ENSG00000244165.1	ENSG00000244165	rs3826785		T	C	0.109805	-0.013	0.0078	0.0955807	0.376871	0.0504824	8.30495e-14	-0.0344946	0.0212062	0.103817	0.0691554	0.537641	14
MBD3	eQTL_GTEx_Heart_Left_Ventricle	ENSG00000071655.17	ENSG00000071655	rs11668862		C	T	0.200092	-0.0109	0.0064	0.0885447	0.182137	0.0332092	4.14572e-08	-0.0598451	0.0367936	0.103842	0.103842	0.480454	5
TOP3A	eQTL_GTEx_Muscle_Skeletal	ENSG00000177302.14	ENSG00000177302	rs681998		G	A	0.390641	0.0084	0.0051	0.099546	-0.296547	0.0287974	7.21592e-25	-0.028326	0.0174165	0.103867	0.236273	0.0790861	20
SPPL2A	eQTL_GTEx_Adipose_Subcutaneous	ENSG00000138600.9	ENSG00000138600	rs34885055		G	C	0.120374	0.0123	0.0075	0.101005	-0.56566	0.0449909	2.98095e-36	-0.0217445	0.0133712	0.103902	0.170061	0.151338	20
PGM2	eQTL_GTEx_Heart_Left_Ventricle	ENSG00000169299.13	ENSG00000169299	rs35282905		A	G	0.616223	0.0084	0.005	0.0929573	-0.257994	0.0398391	9.4252e-11	-0.0325589	0.0200218	0.103914	0.103914	0.438101	20
SCGB3A1	eQTL_GTEx_Whole_Blood	ENSG00000161055.3	ENSG00000161055	rs7729771		C	T	0.893776	0.0124	0.0076	0.102768	-1.19277	0.0597996	1.61929e-88	-0.010396	0.006393	0.103918	0.390672	0.681025	20
PPP2R2C	eQTL_GTEx_Heart_Atrial_Appendage	ENSG00000074211.13	ENSG00000074211	rs9998544		C	T	0.774943	-0.0111	0.0066	0.0926041	0.386607	0.0606644	1.85514e-10	-0.0287113	0.0176561	0.103919	0.103919	0.384833	20
SLC35B3	eQTL_GTEx_Whole_Blood	ENSG00000124786.9	ENSG00000124786	rs9406138		G	A	0.1661	0.0111	0.0066	0.0926041	-0.124939	0.0196591	2.08052e-10	-0.0888434	0.0546442	0.103981	0.103981	0.592333	10
CHKB	eQTL_GTEx_Liver	ENSG00000100288.19	ENSG00000100288	rs131766		T	C	0.486626	-0.008	0.0047	0.0887314	0.260893	0.0476053	4.2452e-08	-0.0306639	0.018864	0.10405	0.10405	0.525697	20
GLDC	eQTL_GTEx_Whole_Blood	ENSG00000178445.9	ENSG00000178445	rs1260460		G	A	0.4925	0.0085	0.005	0.0891309	0.20925	0.0376849	2.81409e-08	0.0406213	0.0249897	0.104051	0.104051	0.852665	20
VILL	eQTL_GTEx_Heart_Left_Ventricle	ENSG00000136059.14	ENSG00000136059	rs9823482		G	A	0.227136	0.0097	0.0057	0.0888014	-0.172067	0.0313297	3.97103e-08	-0.0563734	0.0346804	0.104054	0.104054	0.656401	11
STAMBP	eQTL_GTEx_Heart_Atrial_Appendage	ENSG00000124356.15	ENSG00000124356	rs7588498		A	C	0.259183	0.0091	0.0054	0.0919529	-0.219913	0.0357081	7.33753e-10	-0.04138	0.0254578	0.10407	0.10407	0.4281	10
SPATC1L	eQTL_GTEx_Adipose_Visceral_Omentum	ENSG00000160284.14	ENSG00000160284	rs62215189		G	A	0.244484	-0.009	0.0055	0.101764	-0.708489	0.0507601	2.82837e-44	0.0127031	0.00781617	0.104113	0.0826064	0.0603457	20
TMEM98	eQTL_GTEx_Liver	ENSG00000006042.11	ENSG00000006042	rs10512441		T	C	0.185343	0.0101	0.006	0.0923106	-0.555962	0.0890997	4.38205e-10	-0.0181667	0.0111779	0.104113	0.104113	0.203289	16
SPATC1L	eQTL_GTEx_Heart_Left_Ventricle	ENSG00000160284.14	ENSG00000160284	rs62215189		G	A	0.244484	-0.009	0.0055	0.101764	-0.785922	0.0569724	2.73924e-43	0.0114515	0.00704721	0.104169	0.1078	0.0583727	20
RPS14	eQTL_GTEx_Muscle_Skeletal	ENSG00000164587.11	ENSG00000164587	rs17713307		A	G	0.03406	0.0238	0.0145	0.100719	-0.606401	0.0527932	1.54497e-30	-0.039248	0.0241545	0.10419	0.10419	0.234981	19
FTCD	eQTL_GTEx_Muscle_Skeletal	ENSG00000160282.13	ENSG00000160282	rs62215189		G	A	0.244484	-0.009	0.0055	0.101764	-0.609307	0.0447273	2.93425e-42	0.0147709	0.00909154	0.10423	0.100371	0.0433342	20
ADCK2	eQTL_GTEx_Adipose_Visceral_Omentum	ENSG00000133597.10	ENSG00000133597	rs78187635		A	G	0.074917	-0.0156	0.0093	0.0934605	-0.439421	0.0672846	6.54269e-11	0.0355013	0.0218512	0.10423	0.246741	0.352354	16
RNF31	eQTL_GTEx_Heart_Left_Ventricle	ENSG00000092098.16	ENSG00000092098	rs115578731		T	C	0.024121	0.0287	0.017	0.0913661	-0.435561	0.0728936	2.29665e-09	-0.065892	0.040558	0.10424	0.10424	0.831622	9
MFN1	eQTL_GTEx_Heart_Atrial_Appendage	ENSG00000171109.18	ENSG00000171109	rs2111534		A	G	0.408222	0.0078	0.0047	0.0970001	0.190393	0.0239324	1.78472e-15	0.0409679	0.0252172	0.104248	0.104248	0.598471	20
SNUPN	eQTL_GTEx_Adipose_Visceral_Omentum	ENSG00000169371.13	ENSG00000169371	rs112955711		T	C	0.252559	0.0094	0.0057	0.0991225	-0.317658	0.0336476	3.70152e-21	-0.0295916	0.0182155	0.104264	0.104264	0.111022	19
MTSS1	eQTL_GTEx_Adipose_Subcutaneous	ENSG00000170873.18	ENSG00000170873	rs6470314		G	A	0.218535	0.0102	0.006	0.0891309	0.158383	0.0287397	3.56895e-08	0.0644009	0.0396443	0.104276	0.104276	0.179407	4
ZNF778	eQTL_GTEx_Adipose_Subcutaneous	ENSG00000170100.13	ENSG00000170100	rs117884871		A	G	0.01385	0.032	0.0192	0.0955807	0.787031	0.108755	4.59535e-13	0.0406591	0.0250341	0.104344	0.104344	0.466397	9
RANBP10	eQTL_GTEx_Adipose_Visceral_Omentum	ENSG00000141084.10	ENSG00000141084	rs8056855		A	G	0.04565	0.019	0.0113	0.0926822	-0.399174	0.0636111	3.49135e-10	-0.0475983	0.029307	0.104349	0.104349	0.887834	20
PRDX1	eQTL_GTEx_Whole_Blood	ENSG00000117450.13	ENSG00000117450	rs1974271		T	C	0.65747	0.0083	0.0049	0.0902885	-0.110932	0.0194049	1.08604e-08	-0.0748206	0.0460694	0.104358	0.104358	0.226547	18
EXOSC10	eQTL_GTEx_Adipose_Subcutaneous	ENSG00000171824.13	ENSG00000171824	rs12121163		C	G	0.021572	-0.0271	0.0161	0.0923306	0.510626	0.0826508	6.48717e-10	-0.0530721	0.0326792	0.104369	0.104369	0.355132	19
C19orf47	eQTL_GTEx_Adipose_Visceral_Omentum	ENSG00000160392.13	ENSG00000160392	rs56672337		T	C	0.06787	0.0149	0.0088	0.0904209	-0.322801	0.0562519	9.55223e-09	-0.0461585	0.0284233	0.104383	0.104383	0.105591	12
AOAH	eQTL_GTEx_Heart_Atrial_Appendage	ENSG00000136250.11	ENSG00000136250	rs56309624		A	C	0.547953	0.0084	0.005	0.0929573	-0.271422	0.0428515	2.38862e-10	-0.0309481	0.0190585	0.104407	0.104407	0.462861	17
CDH12	eQTL_GTEx_Adipose_Subcutaneous	ENSG00000154162.14	ENSG00000154162	rs6874411		A	C	0.579937	-0.0081	0.0048	0.0915072	-0.278399	0.0466615	2.42618e-09	0.0290949	0.0179178	0.104418	0.104418	0.78443	20
ZNF778	eQTL_GTEx_Heart_Left_Ventricle	ENSG00000170100.13	ENSG00000170100	rs117884871		A	G	0.01385	0.032	0.0192	0.0955807	1.21586	0.168851	5.98596e-13	0.0263188	0.0162088	0.104431	0.104431	0.512158	9
ENDOG	eQTL_GTEx_Adipose_Subcutaneous	ENSG00000167136.6	ENSG00000167136	rs2977999		A	G	0.712593	0.0085	0.0052	0.10213	0.42442	0.0301352	4.77413e-45	0.0200273	0.0123343	0.104437	0.239603	0.288367	20
JAM3	eQTL_GTEx_Muscle_Skeletal	ENSG00000166086.12	ENSG00000166086	rs2010438		A	T	0.578613	-0.0084	0.005	0.0929573	-0.150402	0.0238516	2.8684e-10	0.0558503	0.0344039	0.10451	0.145957	0.897204	20
VAV2	eQTL_GTEx_Whole_Blood	ENSG00000160293.16	ENSG00000160293	rs2488561		A	G	0.537048	0.0083	0.005	0.0969144	-0.182708	0.0235967	9.7127e-15	-0.0454277	0.0279879	0.104564	0.104564	0.673202	10
EML1	eQTL_GTEx_Adipose_Subcutaneous	ENSG00000066629.16	ENSG00000066629	rs11160541		T	C	0.635312	0.0083	0.0049	0.0902885	0.221101	0.0389812	1.4115e-08	0.0375394	0.023129	0.104579	0.104579	0.999586	18
LAYN	pQTL_FENLAND	X2635_61_LAYN	ENSG00000204381	rs679032		T	G	0.606435	-0.0086	0.0051	0.0917429	0.0829	0.0138635	2.235e-09	-0.103739	0.0639192	0.104594	0.104594	0.151522	20
ULK4	eQTL_GTEx_Liver	ENSG00000168038.10	ENSG00000168038	rs1716984		A	G	0.83797	0.0104	0.0062	0.0934605	-0.575534	0.0897377	1.42203e-10	-0.0180702	0.011135	0.104625	0.104625	0.174712	11
SLC30A9	eQTL_GTEx_Muscle_Skeletal	ENSG00000014824.13	ENSG00000014824	rs16853872		C	G	0.026615	0.0278	0.0168	0.0979728	-0.436749	0.0526625	1.10088e-16	-0.0636521	0.0392243	0.104638	0.132046	0.81874	20
ODF3B	eQTL_GTEx_Adipose_Subcutaneous	ENSG00000177989.13	ENSG00000177989	rs131788		C	T	0.732511	0.0093	0.0056	0.0967708	0.235815	0.0308875	2.26459e-14	0.0394377	0.0243028	0.104639	0.104639	0.0888001	20
SUPT16H	eQTL_GTEx_Muscle_Skeletal	ENSG00000092201.9	ENSG00000092201	rs11554578		C	A	0.03545	0.0261	0.0154	0.0901124	0.261606	0.0465197	1.87067e-08	0.0997684	0.0614824	0.104651	0.104651	0.540235	3
DDO	eQTL_GTEx_Heart_Atrial_Appendage	ENSG00000203797.9	ENSG00000203797	rs9400382		C	G	0.695967	-0.0088	0.0053	0.0968386	0.254589	0.0332847	2.02823e-14	-0.0345655	0.0213027	0.104678	0.104678	0.523273	18
GSTP1	eQTL_GTEx_Muscle_Skeletal	ENSG00000084207.15	ENSG00000084207	rs57808037		C	T	0.439828	0.0079	0.0048	0.0997981	-0.199221	0.0205794	3.64549e-22	-0.0396545	0.0244396	0.104686	0.104686	0.00302987	20
ADPRM	eQTL_GTEx_Heart_Atrial_Appendage	ENSG00000170222.11	ENSG00000170222	rs408547		A	G	0.414766	-0.0084	0.005	0.0929573	0.291207	0.0465682	4.0176e-10	-0.0288455	0.0177788	0.104703	0.104703	0.171921	14
BLVRA	eQTL_GTEx_Muscle_Skeletal	ENSG00000106605.10	ENSG00000106605	rs73102714		T	A	0.265515	0.0094	0.0057	0.0991225	0.253004	0.0279412	1.36722e-19	0.0371536	0.0228999	0.10471	0.169582	0.0332048	20
NUP85	eQTL_GTEx_Whole_Blood	ENSG00000125450.10	ENSG00000125450	rs1478785		A	G	0.78505	0.0096	0.0059	0.103712	-0.789822	0.0371587	2.93857e-100	-0.0121546	0.00749189	0.104724	0.032412	0.014671	20
NUDT2	pQTL_FENLAND	X16583_8_NUDT2	ENSG00000164978	rs4879779		A	C	0.205938	-0.0091	0.0056	0.104163	-0.4111	0.0147	4.21392e-172	0.0221357	0.013645	0.104747	0.0994338	0.438309	20
ZNF550	eQTL_GTEx_Adipose_Subcutaneous	ENSG00000251369.8	ENSG00000251369	rs75946741		T	C	0.200853	0.0095	0.0058	0.101436	0.477518	0.0407906	1.17966e-31	0.0198945	0.0122645	0.104775	0.104775	0.894728	20
ZDHHC6	eQTL_GTEx_Muscle_Skeletal	ENSG00000023041.11	ENSG00000023041	rs11195956		A	T	0.120927	-0.0126	0.0076	0.0973387	-0.372574	0.0474614	4.15877e-15	0.0338188	0.0208486	0.104779	0.104779	0.879052	12
GOLGA6L10	eQTL_GTEx_Heart_Atrial_Appendage	ENSG00000278662.4	ENSG00000278662	rs62013464		A	C	0.766313	0.03	0.0183	0.101142	0.879287	0.0795727	2.18962e-28	0.0341186	0.0210401	0.10489	0.0257847	0.0299051	20
SYNM	eQTL_GTEx_Liver	ENSG00000182253.14	ENSG00000182253	rs4965220		T	C	0.205659	0.0103	0.0061	0.0913106	-0.500649	0.0861158	6.11171e-09	-0.0205733	0.0126877	0.104907	0.104907	0.600242	20
CCDC163	eQTL_GTEx_Liver	ENSG00000280670.2	ENSG00000280670	rs6688424		A	G	0.660366	0.008	0.0049	0.102542	-0.914608	0.065937	9.50281e-44	-0.00874692	0.00539447	0.104919	0.104919	0.156762	20
THRB	eQTL_GTEx_Muscle_Skeletal	ENSG00000151090.17	ENSG00000151090	rs12490491		G	C	0.031705	-0.0245	0.0146	0.093331	-0.572443	0.0909935	3.15367e-10	0.042799	0.0263965	0.104934	0.104934	0.191616	8
IVNS1ABP	eQTL_GTEx_Adipose_Subcutaneous	ENSG00000116679.15	ENSG00000116679	rs4142137		A	G	0.410301	0.0086	0.0051	0.0917429	0.167461	0.0284317	3.86326e-09	0.0513552	0.0316784	0.104987	0.104987	0.448953	6
TDRKH	eQTL_GTEx_Whole_Blood	ENSG00000182134.15	ENSG00000182134	rs868868		T	C	0.335043	-0.0083	0.005	0.0969144	0.203357	0.0270488	5.556e-14	-0.0408149	0.0251795	0.105027	0.105027	0.816584	20
SPATC1L	eQTL_GTEx_Heart_Atrial_Appendage	ENSG00000160284.14	ENSG00000160284	rs62215189		G	A	0.244484	-0.009	0.0055	0.101764	-0.739772	0.0625132	2.6086e-32	0.0121659	0.00750547	0.10503	0.0571595	0.108268	20
EPHX2	eQTL_GTEx_Whole_Blood	ENSG00000120915.13	ENSG00000120915	rs1042064		C	T	0.273478	-0.0089	0.0054	0.0993223	0.204363	0.0228468	3.72176e-19	-0.04355	0.0268684	0.105047	0.105047	0.708799	20
ETFA	eQTL_GTEx_Muscle_Skeletal	ENSG00000140374.15	ENSG00000140374	rs12595738		A	G	0.544097	-0.008	0.0048	0.0955807	0.128623	0.0185128	3.71046e-12	-0.0621973	0.0383771	0.105085	0.105085	0.825813	20
TBKBP1	eQTL_GTEx_Liver	ENSG00000198933.9	ENSG00000198933	rs11868838		C	T	0.585659	-0.0084	0.0051	0.099546	-0.535041	0.0588637	9.95015e-20	0.0156997	0.00968721	0.105089	0.105089	0.0404582	20
TMEM184B	eQTL_GTEx_Heart_Left_Ventricle	ENSG00000198792.12	ENSG00000198792	rs140247848		A	G	0.026004	-0.0241	0.0144	0.0942071	0.441333	0.0679984	8.56432e-11	-0.0546073	0.0336957	0.105104	0.105104	0.271094	3
NUDC	eQTL_GTEx_Muscle_Skeletal	ENSG00000090273.13	ENSG00000090273	rs113849058		T	C	0.07425	-0.0158	0.0095	0.0962808	-0.274086	0.0380811	6.13569e-13	0.0576461	0.035574	0.105134	0.105134	0.253787	9
CNGA1	eQTL_GTEx_Heart_Atrial_Appendage	ENSG00000198515.13	ENSG00000198515	rs321643		G	A	0.2369	0.009	0.0055	0.101764	0.788723	0.0677039	2.30558e-31	0.0114109	0.00704175	0.105135	0.248036	0.963768	20
SPATS2	eQTL_GTEx_Adipose_Subcutaneous	ENSG00000123352.17	ENSG00000123352	rs11169042		G	A	0.3158	-0.0088	0.0052	0.0905873	0.145231	0.0258539	1.93888e-08	-0.0605931	0.0373946	0.105152	0.105152	0.957457	6
TMX3	eQTL_GTEx_Whole_Blood	ENSG00000166479.9	ENSG00000166479	rs12605752		A	G	0.09074	-0.0147	0.0088	0.0948295	0.136063	0.0204955	3.16484e-11	-0.108038	0.066692	0.105241	0.105241	0.629834	8
GTSE1	eQTL_GTEx_Heart_Atrial_Appendage	ENSG00000075218.18	ENSG00000075218	rs9615949		T	C	0.106582	-0.0127	0.0075	0.090392	-0.539521	0.0974194	3.05722e-08	0.0235394	0.0145365	0.105376	0.105376	0.389354	20
LRRC8B	eQTL_GTEx_Adipose_Subcutaneous	ENSG00000197147.13	ENSG00000197147	rs6428556		T	C	0.535908	0.0077	0.0047	0.10136	0.357682	0.0335358	1.4734e-26	0.0215275	0.0132943	0.105382	0.105382	0.647846	20
ABI1	eQTL_GTEx_Muscle_Skeletal	ENSG00000136754.16	ENSG00000136754	rs7914180		C	T	0.064121	-0.0162	0.0098	0.0983184	0.377963	0.0470092	8.96995e-16	-0.0428613	0.0264708	0.105406	0.105406	0.120035	15
PAPSS1	eQTL_GTEx_Adipose_Subcutaneous	ENSG00000138801.8	ENSG00000138801	rs2726202		G	T	0.303329	0.0094	0.0057	0.0991225	0.275142	0.0322922	1.59038e-17	0.0341642	0.021101	0.105431	0.105431	0.823333	9
CCDC174	eQTL_GTEx_Whole_Blood	ENSG00000154781.15	ENSG00000154781	rs2276754		A	C	0.908003	-0.0136	0.0082	0.0972092	0.246317	0.0330287	8.80643e-14	-0.0552134	0.0341038	0.105451	0.253836	0.192642	9
NUP85	eQTL_GTEx_Muscle_Skeletal	ENSG00000125450.10	ENSG00000125450	rs1478785		A	G	0.78505	0.0096	0.0059	0.103712	-0.407762	0.0253863	4.69147e-58	-0.0235431	0.0145433	0.105483	0.0114611	0.0366916	20
PGLYRP2	pQTL_FENLAND	X5601_2_PGLYRP2	ENSG00000161031	rs140755383		A	C	0.163598	-0.0107	0.0066	0.104972	-0.5344	0.0179	7.61721e-196	0.0200225	0.0123685	0.105484	0.337994	0.942783	20
NUP85	eQTL_GTEx_Adipose_Visceral_Omentum	ENSG00000125450.10	ENSG00000125450	rs1478785		A	G	0.78505	0.0096	0.0059	0.103712	-0.669862	0.0418401	1.08729e-57	-0.0143313	0.00885316	0.105495	0.00330532	0.0651339	20
TNFAIP8	eQTL_GTEx_Whole_Blood	ENSG00000145779.7	ENSG00000145779	rs7703744		G	C	0.269239	0.0089	0.0053	0.0931042	-0.117109	0.0192598	1.19828e-09	-0.0759976	0.0469511	0.105522	0.105522	0.306921	20
STK33	eQTL_GTEx_Adipose_Subcutaneous	ENSG00000130413.15	ENSG00000130413	rs11041953		C	G	0.179658	0.0101	0.0061	0.0977749	-0.395793	0.0515097	1.54382e-14	-0.0255184	0.0157659	0.105536	0.105536	0.361768	20
DYDC2	eQTL_GTEx_Liver	ENSG00000133665.12	ENSG00000133665	rs7088374		C	T	0.523905	0.0078	0.0047	0.0970001	0.552717	0.0754304	2.34477e-13	0.0141121	0.00871882	0.105538	0.105538	0.272946	20
RAB22A	pQTL_FENLAND	X12408_333_RAB22A	ENSG00000124209	rs12480383		T	C	0.062137	0.0168	0.0102	0.099546	0.213	0.0243723	2.343e-18	0.0788732	0.0487303	0.105541	0.24116	0.566015	7
DPP3	eQTL_GTEx_Adipose_Visceral_Omentum	ENSG00000254986.7	ENSG00000254986	rs61582507		G	A	0.252058	0.0089	0.0054	0.0993223	-0.168727	0.0196732	9.78161e-18	-0.0527479	0.03259	0.105548	0.105548	0.0265642	20
NDUFS4	eQTL_GTEx_Muscle_Skeletal	ENSG00000164258.11	ENSG00000164258	rs35916334		A	G	0.628089	0.0087	0.0053	0.100692	0.155003	0.0160042	3.48631e-22	0.0561279	0.0346805	0.10557	0.168288	0.170336	20
ZNF550	eQTL_GTEx_Heart_Left_Ventricle	ENSG00000251369.8	ENSG00000251369	rs75946741		T	C	0.200853	0.0095	0.0058	0.101436	0.52301	0.0498469	9.36863e-26	0.0181641	0.011224	0.105591	0.105591	0.798313	20
HSF1	eQTL_GTEx_Heart_Atrial_Appendage	ENSG00000185122.10	ENSG00000185122	rs11248220		A	C	0.480148	-0.0079	0.0048	0.0997981	-0.217961	0.0245193	6.1469e-19	0.036245	0.0223966	0.105592	0.105592	0.895574	8
PDP2	eQTL_GTEx_Adipose_Subcutaneous	ENSG00000172840.6	ENSG00000172840	rs7188181		T	C	0.07045	0.0149	0.0088	0.0904209	0.168344	0.0306231	3.85686e-08	0.0885092	0.0546973	0.105627	0.105627	0.410474	15
RNPEP	eQTL_GTEx_Muscle_Skeletal	ENSG00000176393.10	ENSG00000176393	rs6691690		A	G	0.269006	0.0089	0.0054	0.0993223	-0.305453	0.0360878	2.57996e-17	-0.0291371	0.0180107	0.105714	0.105714	0.215811	20
ZNF550	eQTL_GTEx_Liver	ENSG00000251369.8	ENSG00000251369	rs75946741		T	C	0.200853	0.0095	0.0058	0.101436	0.770013	0.0744868	4.76455e-25	0.0123375	0.0076263	0.105716	0.105716	0.586503	20
CHRNA3	eQTL_GTEx_Muscle_Skeletal	ENSG00000080644.15	ENSG00000080644	rs28392948		C	T	0.565015	-0.0078	0.0048	0.104163	-0.774802	0.0452663	1.11763e-65	0.0100671	0.00622299	0.105722	0.0545464	0.393804	20
ICA1	eQTL_GTEx_Liver	ENSG00000003147.17	ENSG00000003147	rs3779357		G	A	0.358901	0.0083	0.0051	0.103641	1.08366	0.0732426	1.56622e-49	0.00765923	0.00473466	0.105729	0.105729	0.769138	16
B3GNTL1	eQTL_GTEx_Muscle_Skeletal	ENSG00000175711.8	ENSG00000175711	rs57923322		G	T	0.243145	0.0088	0.0054	0.10318	-0.470311	0.0351789	9.16025e-41	-0.018711	0.0115668	0.105737	0.341558	0.174918	20
KDSR	eQTL_GTEx_Adipose_Subcutaneous	ENSG00000119537.15	ENSG00000119537	rs402348		G	T	0.209275	-0.0101	0.0062	0.103306	0.353067	0.0258654	2.01375e-42	-0.0286065	0.017685	0.105759	0.105759	0.805146	20
SNUPN	eQTL_GTEx_Heart_Left_Ventricle	ENSG00000169371.13	ENSG00000169371	rs113756657		T	C	0.253526	0.0094	0.0057	0.0991225	-0.385229	0.0464595	1.1162e-16	-0.0244011	0.0150862	0.105783	0.105783	0.0438756	20
NDUFV2	eQTL_GTEx_Muscle_Skeletal	ENSG00000178127.12	ENSG00000178127	rs4798771		A	G	0.827091	-0.0101	0.0061	0.0977749	0.136969	0.0181283	4.17202e-14	-0.0737393	0.0455925	0.105801	0.105801	0.329522	20
MAP7D1	eQTL_GTEx_Whole_Blood	ENSG00000116871.15	ENSG00000116871	rs11263861		A	G	0.693619	-0.0086	0.0053	0.104666	-0.359723	0.0186099	3.0236e-83	0.0239073	0.0147854	0.105888	0.491363	0.878808	20
LRRC20	eQTL_GTEx_Heart_Left_Ventricle	ENSG00000172731.13	ENSG00000172731	rs3861040		A	G	0.231107	0.0096	0.0057	0.092141	-0.159375	0.0276145	7.86048e-09	-0.0602353	0.0372564	0.105927	0.105927	0.625186	10
KDSR	eQTL_GTEx_Adipose_Visceral_Omentum	ENSG00000119537.15	ENSG00000119537	rs402348		G	T	0.209275	-0.0101	0.0062	0.103306	0.404684	0.0307854	1.81052e-39	-0.0249577	0.0154378	0.105951	0.071288	0.803848	20
OSBPL5	eQTL_GTEx_Muscle_Skeletal	ENSG00000021762.19	ENSG00000021762	rs2007660		A	G	0.126863	0.0116	0.0071	0.1023	0.544536	0.0486919	4.92205e-29	0.0213025	0.013177	0.105956	0.105956	0.409646	20
CHST15	eQTL_GTEx_Whole_Blood	ENSG00000182022.17	ENSG00000182022	rs4929804		T	C	0.127626	-0.0115	0.007	0.100413	0.211054	0.0232638	1.16621e-19	-0.0544884	0.0337063	0.105972	0.0718957	0.597243	20
KCNAB3	eQTL_GTEx_Adipose_Subcutaneous	ENSG00000170049.9	ENSG00000170049	rs4791410		A	G	0.45953	-0.0077	0.0047	0.10136	-0.340611	0.0343622	3.67786e-23	0.0226064	0.0139859	0.106014	0.106014	0.324857	20
DNER	pQTL_FENLAND	X9769_48_DNER	ENSG00000187957	rs35709702		A	T	0.324601	-0.0088	0.0054	0.10318	-0.1783	0.0140978	1.15701e-36	0.049355	0.0305364	0.106037	0.157812	0.158163	20
ZNF550	eQTL_GTEx_Heart_Atrial_Appendage	ENSG00000251369.8	ENSG00000251369	rs75946741		T	C	0.200853	0.0095	0.0058	0.101436	0.489509	0.0492266	2.67877e-23	0.0194072	0.0120083	0.106061	0.225401	0.878163	20
MFN1	eQTL_GTEx_Heart_Left_Ventricle	ENSG00000171109.18	ENSG00000171109	rs2111534		A	G	0.408222	0.0078	0.0047	0.0970001	0.161144	0.0226661	1.16496e-12	0.0484039	0.0299506	0.106067	0.106067	0.699531	20
FHOD1	eQTL_GTEx_Heart_Left_Ventricle	ENSG00000135723.13	ENSG00000135723	rs117025590		T	C	0.078273	-0.0141	0.0085	0.0971514	-0.516945	0.072121	7.6244e-13	0.0272756	0.0168773	0.106071	0.106071	0.250204	17
NUP85	eQTL_GTEx_Heart_Left_Ventricle	ENSG00000125450.10	ENSG00000125450	rs1478785		A	G	0.78505	0.0096	0.0059	0.103712	-0.564722	0.0406008	5.57554e-44	-0.0169995	0.0105189	0.106073	0.106073	0.0241389	20
ZNF580	eQTL_GTEx_Adipose_Subcutaneous	ENSG00000213015.8	ENSG00000213015	rs1808393		T	C	0.621982	-0.0087	0.0052	0.0943121	-0.167185	0.02687	4.90907e-10	0.0520382	0.0322081	0.106163	0.106163	0.393485	19
CEP76	eQTL_GTEx_Muscle_Skeletal	ENSG00000101624.10	ENSG00000101624	rs34120824		T	C	0.327828	0.0089	0.0053	0.0931042	0.166301	0.0280594	3.09004e-09	0.0535174	0.0331245	0.106171	0.106171	0.734967	20
HIBADH	eQTL_GTEx_Muscle_Skeletal	ENSG00000106049.8	ENSG00000106049	rs1052724		T	A	0.691456	-0.0083	0.0051	0.103641	-0.253302	0.0188981	5.7622e-41	0.0327672	0.0202819	0.106184	0.110479	0.0961484	20
EPHB6	eQTL_GTEx_Adipose_Visceral_Omentum	ENSG00000106123.11	ENSG00000106123	rs8177105		C	T	0.17227	-0.0104	0.0062	0.0934605	-0.176493	0.0293912	1.91377e-09	0.0589258	0.0364737	0.106187	0.106187	0.613869	5
SERPINF1	pQTL_FENLAND	X9211_19_SERPINF1	ENSG00000132386	rs62088172		T	C	0.35298	-0.0089	0.0055	0.105623	-0.367	0.013	2.45164e-175	0.0242507	0.015011	0.106196	0.356767	0.87063	20
SH3BP5L	eQTL_GTEx_Adipose_Visceral_Omentum	ENSG00000175137.10	ENSG00000175137	rs12031808		T	C	0.100842	0.0137	0.0082	0.0947747	-0.235743	0.0372008	2.34208e-10	-0.0581141	0.0359722	0.106196	0.106196	0.704911	20
DCTN5	eQTL_GTEx_Heart_Left_Ventricle	ENSG00000166847.9	ENSG00000166847	rs34514		A	G	0.2109	-0.0095	0.0058	0.101436	0.3226	0.0329334	1.17683e-22	-0.0294482	0.0182285	0.106202	0.106202	0.83452	20
TAF9	eQTL_GTEx_Whole_Blood	ENSG00000273841.4	ENSG00000273841	rs9291947		C	T	0.460226	-0.0082	0.005	0.101005	-0.182125	0.0194692	8.39723e-21	0.045024	0.0278724	0.106232	0.106232	0.0131818	20
GPRC5C	eQTL_GTEx_Adipose_Visceral_Omentum	ENSG00000170412.16	ENSG00000170412	rs2706530		A	G	0.924049	-0.0145	0.0087	0.0955807	-0.43917	0.0672104	6.39262e-11	0.0330168	0.0204444	0.106319	0.106319	0.859606	15
CUBN	eQTL_GTEx_Whole_Blood	ENSG00000107611.14	ENSG00000107611	rs7096692		A	G	0.311464	-0.0088	0.0054	0.10318	0.434541	0.036128	2.53822e-33	-0.0202513	0.0125404	0.106338	0.13794	0.756885	15
INPP4A	eQTL_GTEx_Adipose_Visceral_Omentum	ENSG00000040933.15	ENSG00000040933	rs72819982		G	A	0.260328	-0.0094	0.0057	0.0991225	-0.332417	0.0417384	1.66154e-15	0.0282777	0.0175109	0.10634	0.10634	0.099817	20
CIDEA	eQTL_GTEx_Adipose_Subcutaneous	ENSG00000176194.17	ENSG00000176194	rs7504200		A	C	0.59225	0.0079	0.0048	0.0997981	0.178203	0.021351	7.03953e-17	0.0443315	0.0274543	0.106367	0.106367	0.632905	20
VDAC1	eQTL_GTEx_Muscle_Skeletal	ENSG00000213585.10	ENSG00000213585	rs71587514		A	G	0.120847	0.0121	0.0072	0.0928493	-0.13342	0.0229261	5.90021e-09	-0.090691	0.05617	0.106401	0.106401	0.708135	11
FLT4	eQTL_GTEx_Whole_Blood	ENSG00000037280.15	ENSG00000037280	rs7729771		C	T	0.893776	0.0124	0.0076	0.102768	-0.516824	0.0462324	5.17747e-29	-0.0239927	0.014861	0.106425	0.08282	0.610151	20
RSU1	eQTL_GTEx_Liver	ENSG00000148484.17	ENSG00000148484	rs2603806		G	A	0.187105	-0.0107	0.0064	0.094549	0.395181	0.063665	5.39379e-10	-0.0270762	0.0167723	0.106453	0.106453	0.52256	14
RHNO1	eQTL_GTEx_Whole_Blood	ENSG00000171792.10	ENSG00000171792	rs1860434		G	A	0.3498	-0.008	0.0049	0.102542	-0.233032	0.0215765	3.43231e-27	0.03433	0.0212661	0.10646	0.10646	0.148325	20
BST1	eQTL_GTEx_Whole_Blood	ENSG00000109743.10	ENSG00000109743	rs4698119		G	A	0.698691	0.0085	0.0051	0.0955807	-0.101213	0.0156338	9.54443e-11	-0.0839813	0.0520318	0.106519	0.106519	0.106411	17
PLEKHO2	eQTL_GTEx_Adipose_Visceral_Omentum	ENSG00000241839.9	ENSG00000241839	rs11633431		T	C	0.450335	0.0077	0.0047	0.10136	-0.252263	0.0268594	5.8882e-21	-0.0305237	0.0189127	0.106543	0.106543	0.133576	20
DNAH11	eQTL_GTEx_Adipose_Subcutaneous	ENSG00000105877.17	ENSG00000105877	rs6461579		T	C	0.181266	-0.0106	0.0064	0.0976712	-0.449317	0.0626109	7.16033e-13	0.0235914	0.0146183	0.106565	0.106565	0.179257	20
FAM3B	eQTL_GTEx_Whole_Blood	ENSG00000183844.16	ENSG00000183844	rs66933393		T	C	0.154277	0.011	0.0068	0.105739	1.37218	0.0601801	4.45984e-115	0.00801644	0.00496807	0.106616	0.415208	0.104953	20
KCNAB3	eQTL_GTEx_Whole_Blood	ENSG00000170049.9	ENSG00000170049	rs4791410		A	G	0.45953	-0.0077	0.0047	0.10136	-0.284515	0.0305319	1.17854e-20	0.0270636	0.0167727	0.106625	0.106625	0.397127	20
ANKRD54	eQTL_GTEx_Muscle_Skeletal	ENSG00000100124.14	ENSG00000100124	rs2003688		A	C	0.052253	0.023	0.0142	0.105293	1.07069	0.0579538	3.2886e-76	0.0214815	0.0133133	0.10663	0.10663	0.094803	20
CLCN6	eQTL_GTEx_Whole_Blood	ENSG00000011021.21	ENSG00000011021	rs55788159		C	T	0.107893	-0.0125	0.0077	0.104509	0.504073	0.0349991	4.99271e-47	-0.024798	0.0153723	0.106709	0.369701	0.648854	20
GALK2	eQTL_GTEx_Whole_Blood	ENSG00000156958.14	ENSG00000156958	rs4775809		T	C	0.628802	-0.0082	0.005	0.101005	0.272697	0.0305396	4.28797e-19	-0.03007	0.0186421	0.10674	0.248653	0.563465	20
GSAP	eQTL_GTEx_Adipose_Subcutaneous	ENSG00000186088.15	ENSG00000186088	rs1181896		C	T	0.8595	0.0113	0.0068	0.09656	-0.26457	0.0394479	1.98899e-11	-0.0427108	0.0264793	0.106747	0.241077	0.245233	20
C19orf54	eQTL_GTEx_Whole_Blood	ENSG00000188493.14	ENSG00000188493	rs2604874		A	C	0.721852	-0.0085	0.0052	0.10213	-0.328978	0.0330807	2.6596e-23	0.0258376	0.0160186	0.106751	0.106751	0.753504	20
UCKL1	eQTL_GTEx_Whole_Blood	ENSG00000198276.15	ENSG00000198276	rs3206771		T	C	0.076846	-0.0171	0.0104	0.100128	0.213628	0.0257198	9.8999e-17	-0.0800457	0.0496275	0.106759	0.106759	0.53521	20
GIMAP8	eQTL_GTEx_Adipose_Visceral_Omentum	ENSG00000171115.3	ENSG00000171115	rs58111571		G	T	0.353587	-0.0085	0.0052	0.10213	0.332223	0.033477	3.27678e-23	-0.0255852	0.015863	0.10677	0.10677	0.281936	20
CCL18	pQTL_FENLAND	X3044_3_CCL18	ENSG00000275385	rs2015086		A	G	0.871517	0.0121	0.0075	0.106672	-0.9178	0.017	0	-0.0131837	0.00817536	0.106829	0.100383	0.0476629	20
ANKRD54	eQTL_GTEx_Whole_Blood	ENSG00000100124.14	ENSG00000100124	rs2003688		A	C	0.052253	0.023	0.0142	0.105293	1.19295	0.070925	1.74525e-63	0.0192799	0.0119583	0.106905	0.106905	0.112352	20
GNAI2	eQTL_GTEx_Whole_Blood	ENSG00000114353.16	ENSG00000114353	rs41291724		G	C	0.09886	-0.0136	0.0081	0.0931496	-0.114821	0.0199035	7.97995e-09	0.118445	0.0734717	0.106936	0.106936	0.83867	13
ZNF550	eQTL_GTEx_Adipose_Visceral_Omentum	ENSG00000251369.8	ENSG00000251369	rs75946741		T	C	0.200853	0.0095	0.0058	0.101436	0.343321	0.037718	8.84258e-20	0.0276709	0.0171651	0.106953	0.106953	0.531823	20
PRCP	pQTL_FENLAND	X5722_78_PRCP	ENSG00000137509	rs2229437		T	G	0.82475	-0.0102	0.0063	0.105437	-0.3019	0.0174549	5.04502e-67	0.033786	0.0209591	0.106962	0.199253	0.492543	20
ANKRD54	eQTL_GTEx_Adipose_Subcutaneous	ENSG00000100124.14	ENSG00000100124	rs2003688		A	C	0.052253	0.023	0.0142	0.105293	1.27393	0.0772275	3.93221e-61	0.0180544	0.0112002	0.106969	0.106969	0.116136	20
CCL3	pQTL_FENLAND	X3040_59_CCL3	ENSG00000277632	rs2015086		A	G	0.871517	0.0121	0.0075	0.106672	-0.6983	0.0184	0	-0.0173278	0.0107501	0.106989	0.0990468	0.073102	20
DHX8	eQTL_GTEx_Adipose_Subcutaneous	ENSG00000067596.10	ENSG00000067596	rs1463558		T	C	0.485576	-0.0083	0.005	0.0969144	-0.157053	0.0232907	1.54966e-11	0.0528484	0.0327869	0.106989	0.245034	0.437626	17
KCNK7	eQTL_GTEx_Whole_Blood	ENSG00000173338.12	ENSG00000173338	rs12419237		C	T	0.247249	0.0094	0.0056	0.0932356	-0.165202	0.0286039	7.67217e-09	-0.0569	0.0353005	0.106989	0.106989	0.187459	8
TUBB2B	eQTL_GTEx_Adipose_Subcutaneous	ENSG00000137285.9	ENSG00000137285	rs9328145		A	G	0.693691	-0.0086	0.0053	0.104666	0.537882	0.0385777	3.4798e-44	-0.0159886	0.00991997	0.107013	0.035777	0.370134	20
P2RX4	eQTL_GTEx_Adipose_Subcutaneous	ENSG00000135124.14	ENSG00000135124	rs28360458		A	G	0.104597	0.0129	0.0079	0.102488	-0.425005	0.042517	1.58498e-23	-0.0303526	0.0188344	0.10706	0.236596	0.069956	20
DDB2	eQTL_GTEx_Muscle_Skeletal	ENSG00000134574.11	ENSG00000134574	rs10742797		T	A	0.241623	0.0093	0.0056	0.0967708	-0.216104	0.0324457	2.72925e-11	-0.0430348	0.0267068	0.107097	0.107097	0.0191786	16
CCDC163	eQTL_GTEx_Whole_Blood	ENSG00000280670.2	ENSG00000280670	rs12145526		C	G	0.660748	0.0079	0.0049	0.106909	-1.13624	0.0244564	0	-0.00695276	0.00431506	0.10712	0.159591	0.133335	20
HK1	eQTL_GTEx_Muscle_Skeletal	ENSG00000156515.21	ENSG00000156515	rs7898060		A	G	0.183151	0.0106	0.0065	0.102939	-0.296971	0.0285013	2.01889e-25	-0.0356937	0.0221541	0.107146	0.107146	0.843232	20
ADRB2	eQTL_GTEx_Heart_Atrial_Appendage	ENSG00000169252.5	ENSG00000169252	rs2400645		C	T	0.474495	-0.0091	0.0055	0.0980167	0.358295	0.0506026	1.43567e-12	-0.0253981	0.015764	0.107149	0.107149	0.527178	3
KCNC4	eQTL_GTEx_Adipose_Subcutaneous	ENSG00000116396.14	ENSG00000116396	rs11102074		G	A	0.496282	0.0078	0.0048	0.104163	0.3617	0.0293258	5.95287e-35	0.0215648	0.0133853	0.107163	0.253868	0.72737	20
TMEM220	eQTL_GTEx_Muscle_Skeletal	ENSG00000187824.8	ENSG00000187824	rs418557		T	C	0.415753	-0.0083	0.0051	0.103641	-0.377621	0.033219	6.06215e-30	0.0219797	0.0136433	0.107174	0.107174	0.23487	20
ZNF778	eQTL_GTEx_Adipose_Visceral_Omentum	ENSG00000170100.13	ENSG00000170100	rs117884871		A	G	0.01385	0.032	0.0192	0.0955807	0.575416	0.0915223	3.23304e-10	0.0556119	0.0345197	0.107175	0.107175	0.619939	10
LEPR	eQTL_GTEx_Adipose_Subcutaneous	ENSG00000116678.19	ENSG00000116678	rs6698653		C	T	0.474852	-0.0076	0.0046	0.0984991	-0.228386	0.0314822	4.03328e-13	0.033277	0.0206571	0.107196	0.107196	0.00242587	20
FTCD	eQTL_GTEx_Heart_Atrial_Appendage	ENSG00000160282.13	ENSG00000160282	rs62215189		G	A	0.244484	-0.009	0.0055	0.101764	-0.584446	0.0641846	8.57055e-20	0.0153992	0.00956137	0.107275	0.107275	0.0516182	20
NOL6	eQTL_GTEx_Muscle_Skeletal	ENSG00000165271.16	ENSG00000165271	rs7021599		T	C	0.665748	-0.0085	0.0052	0.10213	0.178048	0.0189174	4.87342e-21	-0.0477399	0.0296428	0.107287	0.107287	0.681658	20
NFU1	pQTL_FENLAND	X7770_25_NFU1	ENSG00000169599	rs74637005		A	G	0.031849	-0.0239	0.0148	0.10634	-0.7657	0.0350239	5.95018e-106	0.0312133	0.0193814	0.107294	0.537355	0.229428	20
FDX2	eQTL_GTEx_Muscle_Skeletal	ENSG00000267673.6	ENSG00000267673	rs77489129		A	C	0.039826	-0.0198	0.0121	0.101764	0.502112	0.0552469	1.00402e-19	-0.0394334	0.0244857	0.107296	0.268247	0.359687	20
F2RL1	eQTL_GTEx_Liver	ENSG00000164251.4	ENSG00000164251	rs2242993		T	C	0.314229	-0.0084	0.0051	0.099546	-0.435301	0.0566706	1.57542e-14	0.019297	0.0119823	0.107299	0.175197	0.883417	20
STAMBP	eQTL_GTEx_Adipose_Visceral_Omentum	ENSG00000124356.15	ENSG00000124356	rs7588498		A	C	0.259183	0.0091	0.0054	0.0919529	-0.252282	0.0461816	4.68631e-08	-0.0360707	0.0223999	0.107331	0.107331	0.324622	11
ARL6IP4	eQTL_GTEx_Heart_Atrial_Appendage	ENSG00000182196.13	ENSG00000182196	rs1790122		A	G	0.710067	0.0086	0.0052	0.0981588	0.174163	0.0246929	1.74901e-12	0.049379	0.0306669	0.10736	0.10736	0.0385515	20
B3GNTL1	eQTL_GTEx_Heart_Atrial_Appendage	ENSG00000175711.8	ENSG00000175711	rs57923322		G	T	0.243145	0.0088	0.0054	0.10318	-0.619339	0.0592758	1.48962e-25	-0.0142087	0.00882439	0.107362	0.107362	0.349356	20
TMCC3	eQTL_GTEx_Adipose_Visceral_Omentum	ENSG00000057704.12	ENSG00000057704	rs12830335		A	G	0.639387	0.0082	0.0049	0.0942349	-0.196057	0.0331766	3.43151e-09	-0.0418246	0.0259755	0.107364	0.107364	0.112608	11
MYOZ2	eQTL_GTEx_Heart_Atrial_Appendage	ENSG00000172399.5	ENSG00000172399	rs12186259	rs1511021	T	C	0.317185	0.0089	0.0053	0.0931042	0.126459	0.0223381	1.50375e-08	0.0703785	0.0437158	0.107417	0.107417	0.00908845	20
KLHDC4	eQTL_GTEx_Liver	ENSG00000104731.13	ENSG00000104731	rs28367166		A	G	0.46649	0.0084	0.005	0.0929573	0.320488	0.0569716	1.85083e-08	0.02621	0.0162821	0.107453	0.107453	0.716715	14
TMEM17	eQTL_GTEx_Adipose_Subcutaneous	ENSG00000186889.9	ENSG00000186889	rs11676567		T	C	0.37685	-0.0079	0.0048	0.0997981	-0.283439	0.036681	1.09991e-14	0.027872	0.0173147	0.107458	0.107458	0.452792	20
B3GNTL1	eQTL_GTEx_Whole_Blood	ENSG00000175711.8	ENSG00000175711	rs57923322		G	T	0.243145	0.0088	0.0054	0.10318	-0.242568	0.0236167	9.51973e-25	-0.0362785	0.0225403	0.107508	0.275329	0.526277	20
TDRKH	eQTL_GTEx_Heart_Left_Ventricle	ENSG00000182134.15	ENSG00000182134	rs6667279		G	A	0.317177	-0.0085	0.0051	0.0955807	0.242054	0.0391148	6.08192e-10	-0.0351161	0.0218205	0.107546	0.107546	0.470324	20
PCDH7	eQTL_GTEx_Liver	ENSG00000169851.15	ENSG00000169851	rs12331332		T	C	0.282868	0.0086	0.0052	0.0981588	-0.538493	0.0771733	3.00025e-12	-0.0159705	0.00992412	0.107559	0.107559	0.581523	20
FAM89A	eQTL_GTEx_Adipose_Visceral_Omentum	ENSG00000182118.7	ENSG00000182118	rs12025055		G	C	0.192143	-0.0104	0.0062	0.0934605	0.150763	0.0264362	1.17788e-08	-0.0689824	0.0428662	0.107562	0.107562	0.695514	20
ACVR2A	eQTL_GTEx_Heart_Left_Ventricle	ENSG00000121989.14	ENSG00000121989	rs4972357		A	T	0.298478	0.0087	0.0053	0.100692	0.356086	0.0436584	3.45788e-16	0.0244323	0.0151825	0.107564	0.107564	0.555669	20
CAND2	eQTL_GTEx_Whole_Blood	ENSG00000144712.11	ENSG00000144712	rs6806919		C	T	0.070221	-0.0149	0.0089	0.0940997	0.366106	0.0628385	5.67224e-09	-0.0406986	0.0252936	0.107607	0.107607	0.815473	10
EPDR1	eQTL_GTEx_Adipose_Subcutaneous	ENSG00000086289.11	ENSG00000086289	rs2246951		C	T	0.834001	0.0105	0.0064	0.100875	-0.265672	0.0322415	1.72102e-16	-0.0395224	0.0245627	0.107607	0.107607	0.777788	20
TCN2	pQTL_FENLAND	X15560_52_TCN2	ENSG00000185339	rs1801198		C	G	0.550639	0.0074	0.0046	0.107683	-1.1368	0.0078	0	-0.0065095	0.00404669	0.107704	0.00452856	0.107524	20
MSH4	eQTL_GTEx_Heart_Left_Ventricle	ENSG00000057468.6	ENSG00000057468	rs116030564		G	A	0.0131	-0.0402	0.0246	0.102228	1.76333	0.193756	8.96868e-20	-0.0227978	0.014174	0.107743	0.31275	0.17169	17
AS3MT	eQTL_GTEx_Muscle_Skeletal	ENSG00000214435.7	ENSG00000214435	rs7085104		G	A	0.329263	0.0079	0.0049	0.106909	-0.764791	0.033223	2.94355e-117	-0.0103296	0.00642267	0.107768	0.16932	0.0508091	20
GADD45B	eQTL_GTEx_Whole_Blood	ENSG00000099860.8	ENSG00000099860	rs62123740		G	A	0.060626	0.0175	0.0105	0.0955807	-0.215092	0.0351504	9.40553e-10	-0.0813605	0.0505946	0.107816	0.107816	0.098758	8
SLIRP	eQTL_GTEx_Muscle_Skeletal	ENSG00000119705.9	ENSG00000119705	rs176949		A	C	0.03195	-0.021	0.0128	0.100875	-0.291952	0.0359963	5.0361e-16	0.0719296	0.0447308	0.107823	0.107823	0.831122	13
HSPA4	eQTL_GTEx_Whole_Blood	ENSG00000170606.14	ENSG00000170606	rs72801474		A	G	0.08975	0.0144	0.0088	0.101764	-0.355222	0.0411964	6.54201e-18	-0.040538	0.0252154	0.107908	0.107908	0.155143	8
EPHB6	eQTL_GTEx_Heart_Atrial_Appendage	ENSG00000106123.11	ENSG00000106123	rs8177105		C	T	0.17227	-0.0104	0.0062	0.0934605	-0.278142	0.0494293	1.83296e-08	0.037391	0.0232601	0.107941	0.107941	0.142605	7
HEATR1	eQTL_GTEx_Muscle_Skeletal	ENSG00000119285.10	ENSG00000119285	rs2258737		C	T	0.646249	-0.0079	0.0048	0.0997981	0.116197	0.0155123	6.85334e-14	-0.067988	0.0422945	0.107947	0.107947	0.0940276	20
PHF10	eQTL_GTEx_Whole_Blood	ENSG00000130024.14	ENSG00000130024	rs9371164		T	C	0.261945	-0.0085	0.0052	0.10213	0.150995	0.0170739	9.26902e-19	-0.0562933	0.0350216	0.107969	0.107969	0.757938	20
ERAP1	eQTL_GTEx_Liver	ENSG00000164307.12	ENSG00000164307	rs27710		G	A	0.6651	0.008	0.0049	0.102542	-0.484496	0.0528836	5.11554e-20	-0.016512	0.0102729	0.107982	0.221139	0.438175	20
LRIT3	eQTL_GTEx_Muscle_Skeletal	ENSG00000183423.11	ENSG00000183423	rs4422417		G	A	0.133675	0.0116	0.0071	0.1023	-0.438144	0.0492177	5.47684e-19	-0.0264753	0.0164754	0.108062	0.108062	0.726601	20
TTC32	eQTL_GTEx_Heart_Left_Ventricle	ENSG00000183891.5	ENSG00000183891	rs28477921		G	A	0.085093	0.0131	0.0081	0.105817	1.15325	0.0813457	1.26906e-45	0.0113592	0.00706918	0.108085	0.108085	0.58861	20
EXTL1	eQTL_GTEx_Heart_Left_Ventricle	ENSG00000158008.9	ENSG00000158008	rs1938405		T	C	0.616703	0.0082	0.0049	0.0942349	0.18111	0.031543	9.37403e-09	0.0452764	0.0281811	0.108138	0.108138	0.143349	18
ANKRD54	eQTL_GTEx_Adipose_Visceral_Omentum	ENSG00000100124.14	ENSG00000100124	rs2003688		A	C	0.052253	0.023	0.0142	0.105293	1.04395	0.0828281	2.01163e-36	0.0220317	0.013714	0.108163	0.108163	0.301564	12
ATP8A1	eQTL_GTEx_Heart_Atrial_Appendage	ENSG00000124406.16	ENSG00000124406	rs17448575		T	A	0.38538	-0.0082	0.005	0.101005	-0.335167	0.04195	1.35282e-15	0.0244654	0.015229	0.108163	0.348129	0.416054	20
NUP85	eQTL_GTEx_Liver	ENSG00000125450.10	ENSG00000125450	rs1478785		A	G	0.78505	0.0096	0.0059	0.103712	-0.866817	0.0856889	4.69891e-24	-0.011075	0.006894	0.108171	0.108171	0.055008	20
AOAH	eQTL_GTEx_Muscle_Skeletal	ENSG00000136250.11	ENSG00000136250	rs12701522		A	C	0.548917	0.0079	0.0047	0.0927918	-0.217497	0.0398639	4.87023e-08	-0.0363223	0.0226117	0.108197	0.108197	0.202138	15
STK38	eQTL_GTEx_Heart_Atrial_Appendage	ENSG00000112079.8	ENSG00000112079	rs1191		T	C	0.184553	0.0099	0.0059	0.0933537	-0.258707	0.0465637	2.76052e-08	-0.0382672	0.0238231	0.108206	0.108206	0.443359	15
SLC35G5	eQTL_GTEx_Adipose_Subcutaneous	ENSG00000177710.5	ENSG00000177710	rs2572387		T	C	0.505492	0.01	0.006	0.0955807	-0.319654	0.0531646	1.82645e-09	-0.0312838	0.0194781	0.108251	0.108251	0.0646097	20
COL6A1	eQTL_GTEx_Muscle_Skeletal	ENSG00000142156.14	ENSG00000142156	rs1053320		T	C	0.306879	-0.009	0.0054	0.0955807	0.111797	0.0186249	1.94247e-09	-0.0805031	0.0501292	0.108293	0.108293	0.0489582	20
ERAP1	eQTL_GTEx_Adipose_Visceral_Omentum	ENSG00000164307.12	ENSG00000164307	rs42398		T	C	0.852991	0.0105	0.0065	0.106227	-0.68578	0.0468118	1.35288e-48	-0.015311	0.00953571	0.10835	0.233955	0.519317	20
HK1	eQTL_GTEx_Heart_Left_Ventricle	ENSG00000156515.21	ENSG00000156515	rs7898060		A	G	0.183151	0.0106	0.0065	0.102939	-0.282836	0.0308709	5.09878e-20	-0.0374776	0.0233427	0.108376	0.108376	0.645657	20
NAGLU	pQTL_FENLAND	X15509_2_NAGLU	ENSG00000108784	rs77942990		A	G	0.039612	0.0196	0.0122	0.108151	1.3027	0.0309	0	0.0150457	0.00937196	0.108408	0.000356582	0.284097	20
HSD3B7	eQTL_GTEx_Heart_Left_Ventricle	ENSG00000099377.13	ENSG00000099377	rs11076		G	A	0.630264	-0.0083	0.0051	0.103641	-0.298936	0.0307555	2.48364e-22	0.0277651	0.017298	0.10847	0.10847	0.0856097	20
RPAP1	eQTL_GTEx_Adipose_Subcutaneous	ENSG00000103932.11	ENSG00000103932	rs11632399		T	C	0.508115	-0.0076	0.0047	0.105874	-0.295776	0.0226461	5.51404e-39	0.0256951	0.0160117	0.108545	0.108545	0.191921	20
ERAP1	eQTL_GTEx_Adipose_Subcutaneous	ENSG00000164307.12	ENSG00000164307	rs27043		A	G	0.8532	0.0105	0.0065	0.106227	-0.537377	0.0384241	1.91368e-44	-0.0195394	0.0121762	0.108556	0.232798	0.58409	20
LRRC43	eQTL_GTEx_Whole_Blood	ENSG00000158113.12	ENSG00000158113	rs61955562		C	G	0.2398	0.0109	0.0066	0.0986334	0.251172	0.0370373	1.18862e-11	0.0433966	0.0270448	0.108578	0.108578	0.274103	18
VPS37C	eQTL_GTEx_Muscle_Skeletal	ENSG00000167987.10	ENSG00000167987	rs675625		A	T	0.482231	0.0075	0.0046	0.10301	-0.163409	0.0181376	2.07187e-19	-0.0458971	0.0286075	0.108632	0.108632	0.550931	20
GALNT4	eQTL_GTEx_Muscle_Skeletal	ENSG00000257594.3	ENSG00000257594	rs10858908		T	A	0.751079	-0.0096	0.0059	0.103712	-0.413716	0.0429911	6.37507e-22	0.0232043	0.0144634	0.108637	0.108637	0.877678	20
COL18A1	eQTL_GTEx_Adipose_Visceral_Omentum	ENSG00000182871.14	ENSG00000182871	rs36016229		T	G	0.302207	0.0088	0.0053	0.0968386	-0.244578	0.0393616	5.17757e-10	-0.0359803	0.0224303	0.108693	0.108693	0.917456	20
CST7	eQTL_GTEx_Whole_Blood	ENSG00000077984.5	ENSG00000077984	rs45468392		G	C	0.122712	-0.0113	0.007	0.106466	-0.511506	0.0360111	8.63633e-46	0.0220916	0.0137732	0.108723	0.252136	0.810532	20
SCGB3A1	eQTL_GTEx_Adipose_Subcutaneous	ENSG00000161055.3	ENSG00000161055	rs450383		C	T	0.345588	-0.0086	0.0052	0.0981588	0.331808	0.0505114	5.06628e-11	-0.0259186	0.0161608	0.108759	0.108759	0.349563	15
FAM3B	eQTL_GTEx_Adipose_Visceral_Omentum	ENSG00000183844.16	ENSG00000183844	rs66933393		T	C	0.154277	0.011	0.0068	0.105739	0.660774	0.0540247	2.12382e-34	0.0166471	0.0103806	0.108784	0.052271	0.0306932	20
HSPA4	eQTL_GTEx_Adipose_Subcutaneous	ENSG00000170606.14	ENSG00000170606	rs72801474		A	G	0.08975	0.0144	0.0088	0.101764	-0.343926	0.0427361	8.43852e-16	-0.0418695	0.0261105	0.108813	0.0351291	0.107562	6
RPAP1	eQTL_GTEx_Adipose_Visceral_Omentum	ENSG00000103932.11	ENSG00000103932	rs11632399		T	C	0.508115	-0.0076	0.0047	0.105874	-0.28444	0.0228988	1.99481e-35	0.0267192	0.0166631	0.108826	0.265399	0.254148	20
SELENOM	eQTL_GTEx_Muscle_Skeletal	ENSG00000198832.10	ENSG00000198832	rs2017301		C	T	0.48445	0.0082	0.0049	0.0942349	0.105703	0.0188671	2.11271e-08	0.0775758	0.0483801	0.108832	0.108832	0.245646	20
CTSH	eQTL_GTEx_Heart_Left_Ventricle	ENSG00000103811.15	ENSG00000103811	rs34843303		C	T	0.107591	0.0143	0.0088	0.104163	-0.769511	0.0781413	7.01436e-23	-0.0185832	0.0115905	0.108865	0.262825	0.801628	11
F2RL1	eQTL_GTEx_Adipose_Subcutaneous	ENSG00000164251.4	ENSG00000164251	rs2242993		T	C	0.314229	-0.0084	0.0051	0.099546	-0.314519	0.0449392	2.5822e-12	0.0267074	0.0166582	0.108877	0.186521	0.970732	20
TTC32	eQTL_GTEx_Adipose_Subcutaneous	ENSG00000183891.5	ENSG00000183891	rs7563410		A	C	0.084805	0.0132	0.0082	0.107451	0.796663	0.0445985	2.29059e-71	0.0165691	0.0103346	0.108877	0.191282	0.529257	20
STAMBP	eQTL_GTEx_Adipose_Subcutaneous	ENSG00000124356.15	ENSG00000124356	rs10202343		A	G	0.087302	-0.0145	0.0088	0.0994087	0.389664	0.0561399	3.89491e-12	-0.0372115	0.0232112	0.108896	0.108896	0.245411	20
B3GNTL1	eQTL_GTEx_Heart_Left_Ventricle	ENSG00000175711.8	ENSG00000175711	rs57923322		G	T	0.243145	0.0088	0.0054	0.10318	-0.531283	0.0595986	4.90684e-19	-0.0165637	0.0103325	0.108921	0.108921	0.2849	20
RFTN2	eQTL_GTEx_Adipose_Visceral_Omentum	ENSG00000162944.10	ENSG00000162944	rs16823148		A	G	0.199015	-0.01	0.006	0.0955807	0.188901	0.0322587	4.74653e-09	-0.0529378	0.0330241	0.108934	0.108934	0.650755	20
RAB6B	pQTL_FENLAND	X14271_23_RAB6B	ENSG00000154917	rs10212397		A	G	0.154902	0.0106	0.0066	0.108261	-0.4532	0.0174451	8.61985e-149	-0.0233892	0.0145909	0.108935	0.116449	0.926136	20
ANKRD54	eQTL_GTEx_Heart_Left_Ventricle	ENSG00000100124.14	ENSG00000100124	rs2003688		A	C	0.052253	0.023	0.0142	0.105293	1.0324	0.0930384	1.30469e-28	0.0222782	0.0139001	0.108993	0.108993	0.782707	11
SERPINE2	pQTL_FENLAND	X19154_41_SERPINE2	ENSG00000135919	rs13412535		A	G	0.2302	-0.0101	0.0063	0.108896	-0.8898	0.0134	0	0.0113509	0.00708231	0.108999	0.714746	0.223851	20
CHRNA5	eQTL_GTEx_Muscle_Skeletal	ENSG00000169684.13	ENSG00000169684	rs1979908		T	C	0.563946	-0.0077	0.0048	0.108677	-1.09883	0.0295255	3.71869e-303	0.00700745	0.00437234	0.109006	0.0428761	0.488451	20
TLN1	eQTL_GTEx_Adipose_Subcutaneous	ENSG00000137076.20	ENSG00000137076	rs10972567		A	C	0.40325	-0.0078	0.0048	0.104163	-0.17373	0.0179283	3.31631e-22	0.0448973	0.0280149	0.109018	0.109018	0.0142555	20
NCOR1	eQTL_GTEx_Whole_Blood	ENSG00000141027.20	ENSG00000141027	rs12936233		C	T	0.4742	0.0076	0.0047	0.105874	-0.275991	0.0231209	7.60208e-33	-0.0275371	0.0171851	0.10907	0.201934	0.130891	20
TTC32	eQTL_GTEx_Adipose_Visceral_Omentum	ENSG00000183891.5	ENSG00000183891	rs7563410		A	C	0.084805	0.0132	0.0082	0.107451	1.1138	0.0667835	1.90192e-62	0.0118513	0.0073964	0.109087	0.326841	0.637093	20
ERAP1	eQTL_GTEx_Heart_Left_Ventricle	ENSG00000164307.12	ENSG00000164307	rs42398		T	C	0.852991	0.0105	0.0065	0.106227	-0.506525	0.0407382	1.71596e-35	-0.0207295	0.0129404	0.109173	0.144611	0.409735	20
APOA1	eQTL_GTEx_Heart_Left_Ventricle	ENSG00000118137.9	ENSG00000118137	rs670		T	C	0.156291	0.0105	0.0065	0.106227	0.989173	0.0798103	2.81438e-35	0.0106149	0.00662672	0.109192	0.576344	0.999353	20
PMM2	eQTL_GTEx_Whole_Blood	ENSG00000140650.11	ENSG00000140650	rs12935327		C	T	0.790475	0.0101	0.0062	0.103306	-0.364324	0.0417751	2.75569e-18	-0.0277226	0.0173122	0.109303	0.102258	0.751245	20
RAET1G	eQTL_GTEx_Liver	ENSG00000203722.7	ENSG00000203722	rs55849538		C	T	0.34229	0.0082	0.0049	0.0942349	0.473585	0.0859525	3.59142e-08	0.0173147	0.0108133	0.109323	0.109323	0.0864698	18
CDH20	eQTL_GTEx_Muscle_Skeletal	ENSG00000101542.9	ENSG00000101542	rs12456538		G	A	0.284083	-0.0094	0.0058	0.105084	0.395622	0.0381887	3.78308e-25	-0.0237601	0.0148388	0.10933	0.0983833	0.822881	20
TUBB2B	eQTL_GTEx_Muscle_Skeletal	ENSG00000137285.9	ENSG00000137285	rs9405612		T	C	0.696568	-0.0085	0.0051	0.0955807	0.239952	0.0416648	8.45605e-09	-0.0354238	0.0221264	0.109383	0.109383	0.542702	3
KCNAB3	eQTL_GTEx_Heart_Left_Ventricle	ENSG00000170049.9	ENSG00000170049	rs4791410		A	G	0.45953	-0.0077	0.0047	0.10136	-0.326861	0.0433375	4.62008e-14	0.0235574	0.0147145	0.109385	0.109385	0.400589	20
AFDN	eQTL_GTEx_Whole_Blood	ENSG00000130396.20	ENSG00000130396	rs666916		A	G	0.302306	0.0095	0.0059	0.107361	0.679723	0.0453385	8.25875e-51	0.0139763	0.00872992	0.109385	0.382848	0.795492	20
ABO	eQTL_GTEx_Adipose_Subcutaneous	ENSG00000175164.13	ENSG00000175164	rs600038	rs115478735	T	C	0.795193	-0.0306	0.0189	0.105437	-0.526279	0.0490428	7.27966e-27	0.0581441	0.036319	0.109393	0.0224145	0.74845	20
GRIN3B	eQTL_GTEx_Heart_Atrial_Appendage	ENSG00000116032.5	ENSG00000116032	rs73920542		T	C	0.235125	0.0098	0.006	0.102399	0.513852	0.0637692	7.75584e-16	0.0190716	0.011914	0.109426	0.140104	0.667519	20
FAM216B	eQTL_GTEx_Heart_Atrial_Appendage	ENSG00000179813.6	ENSG00000179813	rs2296115		A	G	0.22095	-0.0093	0.0057	0.102768	0.363086	0.0438637	1.25696e-16	-0.0256138	0.0160008	0.109426	0.109426	0.383997	20
HDLBP	eQTL_GTEx_Heart_Left_Ventricle	ENSG00000115677.16	ENSG00000115677	rs73004362		T	A	0.175779	0.0098	0.006	0.102399	-0.240505	0.0298607	7.99861e-16	-0.0407476	0.0254553	0.109432	0.109432	0.464176	20
ANKRD54	eQTL_GTEx_Heart_Atrial_Appendage	ENSG00000100124.14	ENSG00000100124	rs2003688		A	C	0.052253	0.023	0.0142	0.105293	0.887972	0.0860887	6.0521e-25	0.0259017	0.0161875	0.109574	0.109574	0.152798	15
NAGPA	pQTL_FENLAND	X11208_15_NAGPA	ENSG00000103174	rs12599777		A	G	0.823493	0.0106	0.0066	0.108261	0.3013	0.0164762	1.05002e-74	0.0351809	0.0219894	0.10962	0.777598	0.221836	20
AS3MT	eQTL_GTEx_Whole_Blood	ENSG00000214435.7	ENSG00000214435	rs7085104		G	A	0.329263	0.0079	0.0049	0.106909	-0.506688	0.0395111	1.20417e-37	-0.0155914	0.00974677	0.109676	0.109676	0.113164	20
APTX	eQTL_GTEx_Muscle_Skeletal	ENSG00000137074.18	ENSG00000137074	rs35995793		A	G	0.491124	0.0088	0.0053	0.0968386	0.124474	0.0208878	2.53524e-09	0.0706975	0.044201	0.10972	0.10972	0.6573	20
MMAB	eQTL_GTEx_Whole_Blood	ENSG00000139428.11	ENSG00000139428	rs7314406		T	A	0.35405	0.008	0.0048	0.0955807	-0.151581	0.0266509	1.28802e-08	-0.0527771	0.0329978	0.109729	0.109729	0.580538	20
UPK3B	eQTL_GTEx_Liver	ENSG00000243566.6	ENSG00000243566	rs3972782		T	G	0.209788	0.0096	0.0058	0.0978895	0.483028	0.0780117	5.95049e-10	0.0198746	0.0124292	0.109815	0.109815	0.530222	20
TPSAB1	eQTL_GTEx_Adipose_Subcutaneous	ENSG00000172236.16	ENSG00000172236	rs28546647		C	G	0.197168	0.0109	0.0066	0.0986334	-0.259956	0.0407318	1.74627e-10	-0.0419302	0.0262252	0.109854	0.109854	0.0322304	16
VPS9D1	eQTL_GTEx_Adipose_Visceral_Omentum	ENSG00000075399.13	ENSG00000075399	rs56112321		C	T	0.238746	-0.0094	0.0058	0.105084	0.337182	0.0345088	1.50108e-22	-0.0278781	0.0174364	0.109855	0.109855	0.457925	20
ADAT1	eQTL_GTEx_Muscle_Skeletal	ENSG00000065457.10	ENSG00000065457	rs7189895		G	A	0.29715	0.0085	0.0053	0.108764	0.649591	0.0318807	2.74866e-92	0.0130852	0.00818421	0.109859	0.266874	0.504665	20
RPAP1	eQTL_GTEx_Heart_Atrial_Appendage	ENSG00000103932.11	ENSG00000103932	rs11632399		T	C	0.508115	-0.0076	0.0047	0.105874	-0.368034	0.034472	1.31364e-26	0.0206503	0.0129162	0.109868	0.109868	0.235907	20
TMEM9B	eQTL_GTEx_Adipose_Subcutaneous	ENSG00000175348.10	ENSG00000175348	rs11042104		C	G	0.242978	-0.0087	0.0053	0.100692	-0.224157	0.0318423	1.92782e-12	0.0388121	0.0242784	0.109904	0.23686	0.31354	20
TOP3A	eQTL_GTEx_Heart_Atrial_Appendage	ENSG00000177302.14	ENSG00000177302	rs681998		G	A	0.390641	0.0084	0.0051	0.099546	-0.23325	0.035141	3.18952e-11	-0.0360129	0.0225281	0.109914	0.109914	0.0612201	20
PSMA4	eQTL_GTEx_Muscle_Skeletal	ENSG00000041357.15	ENSG00000041357	rs4887063		T	C	0.564949	-0.0077	0.0048	0.108677	0.295944	0.0159048	2.80948e-77	-0.0260184	0.0162794	0.10999	0.285128	0.0689467	20
HACE1	eQTL_GTEx_Heart_Atrial_Appendage	ENSG00000085382.11	ENSG00000085382	rs2400051		C	A	0.481754	0.0077	0.0047	0.10136	-0.327347	0.0453404	5.2077e-13	-0.0235224	0.0147229	0.110114	0.110114	0.314956	20
ZNF550	eQTL_GTEx_Whole_Blood	ENSG00000251369.8	ENSG00000251369	rs7246710		A	G	0.200834	0.0099	0.0061	0.1046	0.220002	0.0242607	1.2093e-19	0.0449996	0.0281676	0.110139	0.110139	0.711808	20
TMEM220	eQTL_GTEx_Heart_Left_Ventricle	ENSG00000187824.8	ENSG00000187824	rs418557		T	C	0.415753	-0.0083	0.0051	0.103641	-0.355222	0.0424983	6.35235e-17	0.0233657	0.0146268	0.110165	0.110165	0.336375	16
PSMA4	eQTL_GTEx_Adipose_Subcutaneous	ENSG00000041357.15	ENSG00000041357	rs2869055		C	G	0.556513	-0.0079	0.0048	0.0997981	0.140754	0.0212081	3.2054e-11	-0.0561263	0.035135	0.110166	0.110166	0.369794	20
WWOX	eQTL_GTEx_Liver	ENSG00000186153.16	ENSG00000186153	rs12446017		A	G	0.605919	-0.0086	0.0052	0.0981588	0.43689	0.071099	8.00581e-10	-0.0196846	0.0123259	0.110262	0.110262	0.458426	20
SLC30A9	eQTL_GTEx_Heart_Atrial_Appendage	ENSG00000014824.13	ENSG00000014824	rs16853872		C	G	0.026615	0.0278	0.0168	0.0979728	-0.353329	0.0579887	1.10769e-09	-0.0786802	0.04927	0.110284	0.110284	0.98444	14
NFU1	eQTL_GTEx_Muscle_Skeletal	ENSG00000169599.12	ENSG00000169599	rs74637005		A	G	0.031849	-0.0239	0.0148	0.10634	-0.581655	0.0542385	7.85167e-27	0.0410896	0.0257315	0.110297	0.14966	0.381126	20
RAB3IP	eQTL_GTEx_Whole_Blood	ENSG00000127328.21	ENSG00000127328	rs11177838		G	A	0.271486	-0.0084	0.0052	0.106227	-0.29781	0.0282678	5.93877e-26	0.0282059	0.0176649	0.110327	0.270568	0.721676	20
PISD	eQTL_GTEx_Whole_Blood	ENSG00000241878.11	ENSG00000241878	rs4820988		A	G	0.49384	0.0081	0.005	0.105232	0.123561	0.0131176	4.53344e-21	0.0655547	0.0410599	0.110364	0.110364	0.423844	20
CD14	eQTL_GTEx_Whole_Blood	ENSG00000170458.13	ENSG00000170458	rs2563315		G	A	0.289653	0.0084	0.0051	0.099546	0.138095	0.0213087	9.1303e-11	0.0608277	0.0381052	0.110419	0.110419	0.655554	18
C16orf86	eQTL_GTEx_Muscle_Skeletal	ENSG00000159761.14	ENSG00000159761	rs79327462		A	G	0.048815	0.018	0.011	0.101764	-0.493374	0.06803	4.09738e-13	-0.0364835	0.022856	0.110436	0.110436	0.92268	20
RPS20	eQTL_GTEx_Adipose_Visceral_Omentum	ENSG00000008988.9	ENSG00000008988	rs79594160		T	C	0.036251	-0.0227	0.0136	0.0950941	-0.308463	0.0564991	4.77175e-08	0.0735907	0.046104	0.110447	0.110447	0.581497	19
RPAP1	eQTL_GTEx_Heart_Left_Ventricle	ENSG00000103932.11	ENSG00000103932	rs11632399		T	C	0.508115	-0.0076	0.0047	0.105874	-0.243558	0.0245253	3.05564e-23	0.0312041	0.0195514	0.110488	0.110488	0.248891	20
FAM3B	eQTL_GTEx_Adipose_Subcutaneous	ENSG00000183844.16	ENSG00000183844	rs66933393		T	C	0.154277	0.011	0.0068	0.105739	0.653151	0.067197	2.47938e-22	0.0168414	0.0105543	0.110556	0.262941	0.050603	20
IGSF8	pQTL_FENLAND	X6984_6_IGSF8	ENSG00000162729	rs2295621		A	G	0.786958	0.0095	0.0059	0.107361	-0.1927	0.0162311	1.65e-32	-0.0492994	0.0308978	0.110587	0.319158	0.0290173	20
CD5	eQTL_GTEx_Adipose_Subcutaneous	ENSG00000110448.10	ENSG00000110448	rs754382		G	A	0.64345	0.0081	0.0049	0.0983184	-0.207658	0.0340328	1.04949e-09	-0.0390064	0.0244471	0.110591	0.110591	0.431312	16
RTP4	eQTL_GTEx_Adipose_Visceral_Omentum	ENSG00000136514.2	ENSG00000136514	rs7629178		A	G	0.415746	-0.0091	0.0055	0.0980167	0.174186	0.0289282	1.73004e-09	-0.052243	0.0327458	0.11062	0.11062	0.509541	19
CWC25	eQTL_GTEx_Heart_Atrial_Appendage	ENSG00000273559.4	ENSG00000273559	rs228300		C	G	0.212287	-0.0096	0.0058	0.0978895	0.268068	0.044769	2.12701e-09	-0.0358118	0.0224477	0.110635	0.110635	0.44152	19
CYB5R3	eQTL_GTEx_Liver	ENSG00000100243.20	ENSG00000100243	rs137124		C	T	0.177515	0.0108	0.0065	0.0966054	-0.298559	0.0523241	1.15692e-08	-0.0361738	0.0226755	0.11065	0.11065	0.181191	16
TCFL5	eQTL_GTEx_Liver	ENSG00000101190.12	ENSG00000101190	rs3761302		G	A	0.263655	0.0096	0.0058	0.0978895	0.417208	0.0697803	2.24679e-09	0.0230101	0.0144248	0.110673	0.110673	0.686109	7
NTN1	eQTL_GTEx_Heart_Atrial_Appendage	ENSG00000065320.8	ENSG00000065320	rs9788972		A	G	0.278989	-0.0087	0.0053	0.100692	0.211281	0.0313545	1.60084e-11	-0.0411774	0.0258187	0.110741	0.110741	0.678069	20
AEBP1	eQTL_GTEx_Adipose_Visceral_Omentum	ENSG00000106624.10	ENSG00000106624	rs2537189		A	G	0.409991	0.008	0.0049	0.102542	-0.234892	0.0316554	1.1688e-13	-0.0340582	0.0213596	0.110821	0.110821	0.333401	13
SNAPC4	eQTL_GTEx_Adipose_Subcutaneous	ENSG00000165684.4	ENSG00000165684	rs74809972		C	T	0.027564	-0.0265	0.0164	0.106126	0.846063	0.0859997	7.72494e-23	-0.0313215	0.0196436	0.110826	0.132446	0.228114	11
MFAP4	pQTL_FENLAND	X5636_10_MFAP4	ENSG00000166482	rs139356332		C	G	0.020455	0.0329	0.0205	0.108521	-0.6813	0.0485594	1.01801e-44	-0.04829	0.0302857	0.110828	0.112343	0.466099	5
KREMEN1	eQTL_GTEx_Heart_Atrial_Appendage	ENSG00000183762.12	ENSG00000183762	rs134666		A	G	0.706153	0.0087	0.0053	0.100692	-0.25419	0.0379393	2.08553e-11	-0.0342264	0.0214672	0.110857	0.110857	0.763484	14
CALHM2	eQTL_GTEx_Muscle_Skeletal	ENSG00000138172.10	ENSG00000138172	rs61871172		G	A	0.36864	0.0079	0.0048	0.0997981	0.150646	0.0234501	1.32645e-10	0.0524408	0.0328918	0.11086	0.11086	0.70418	20
LATS1	eQTL_GTEx_Heart_Left_Ventricle	ENSG00000131023.12	ENSG00000131023	rs9767652		T	A	0.344103	0.0081	0.0049	0.0983184	0.221407	0.0367573	1.70699e-09	0.0365842	0.0229495	0.110909	0.110909	0.0848536	20
EPDR1	eQTL_GTEx_Adipose_Visceral_Omentum	ENSG00000086289.11	ENSG00000086289	rs2246951		C	T	0.834001	0.0105	0.0064	0.100875	-0.225703	0.0335613	1.75486e-11	-0.0465213	0.0291874	0.110963	0.281257	0.597169	20
TMEM126A	eQTL_GTEx_Muscle_Skeletal	ENSG00000171202.6	ENSG00000171202	rs7116195		G	A	0.199046	0.0093	0.0058	0.108836	0.317327	0.0218512	8.76465e-48	0.0293073	0.0183888	0.110989	0.267029	0.517808	20
DDX60L	eQTL_GTEx_Adipose_Subcutaneous	ENSG00000181381.13	ENSG00000181381	rs902001		A	G	0.839092	-0.0104	0.0064	0.104163	0.268561	0.0329119	3.35028e-16	-0.0387249	0.0242987	0.111002	0.111002	0.801429	20
ZNF580	eQTL_GTEx_Muscle_Skeletal	ENSG00000213015.8	ENSG00000213015	rs889092		A	G	0.623223	-0.0086	0.0052	0.0981588	-0.171578	0.0288624	2.76978e-09	0.050123	0.0314579	0.111085	0.111085	0.507289	20
P2RY11	eQTL_GTEx_Adipose_Subcutaneous	ENSG00000244165.1	ENSG00000244165	rs3745601		A	G	0.111	-0.0123	0.0076	0.105572	0.380281	0.0420691	1.57466e-19	-0.0323445	0.020303	0.11114	0.0414503	0.614048	17
COMMD10	eQTL_GTEx_Whole_Blood	ENSG00000145781.8	ENSG00000145781	rs10519454		A	G	0.101063	-0.0127	0.0077	0.0990758	0.196144	0.0319033	7.84279e-10	-0.0647483	0.040645	0.111155	0.111155	0.558335	20
C19orf44	eQTL_GTEx_Heart_Left_Ventricle	ENSG00000105072.8	ENSG00000105072	rs4808049		C	A	0.867644	0.0118	0.0073	0.106	0.54785	0.0583535	6.0878e-21	0.0215387	0.0135209	0.11116	0.11116	0.885036	20
SLC25A13	eQTL_GTEx_Whole_Blood	ENSG00000004864.13	ENSG00000004864	rs12216562		G	A	0.689962	-0.0089	0.0055	0.105623	-0.278585	0.0308581	1.74955e-19	0.0319472	0.0200573	0.111206	0.111206	0.86345	20
HK1	eQTL_GTEx_Heart_Atrial_Appendage	ENSG00000156515.21	ENSG00000156515	rs7898060		A	G	0.183151	0.0106	0.0065	0.102939	-0.189847	0.0256535	1.35754e-13	-0.0558344	0.0350595	0.111259	0.111259	0.926448	14
CALHM2	eQTL_GTEx_Heart_Atrial_Appendage	ENSG00000138172.10	ENSG00000138172	rs61871172		G	A	0.36864	0.0079	0.0048	0.0997981	0.215686	0.0342784	3.13043e-10	0.0366273	0.0230033	0.111325	0.111325	0.590067	20
PLCB2	eQTL_GTEx_Heart_Left_Ventricle	ENSG00000137841.11	ENSG00000137841	rs12439272		A	G	0.2334	0.0089	0.0055	0.105623	0.37193	0.0417825	5.50567e-19	0.0239292	0.0150301	0.111365	0.111365	0.565518	15
MOCS1	eQTL_GTEx_Muscle_Skeletal	ENSG00000124615.17	ENSG00000124615	rs9689513		A	G	0.265339	-0.0089	0.0054	0.0993223	-0.156355	0.0254042	7.5222e-10	0.0569218	0.0357537	0.111373	0.111373	0.605195	20
PLEKHO2	eQTL_GTEx_Heart_Atrial_Appendage	ENSG00000241839.9	ENSG00000241839	rs11633431		T	C	0.450335	0.0077	0.0047	0.10136	-0.259097	0.0385045	1.70817e-11	-0.0297186	0.0186698	0.11143	0.11143	0.177754	20
KDSR	eQTL_GTEx_Muscle_Skeletal	ENSG00000119537.15	ENSG00000119537	rs402348		G	T	0.209275	-0.0101	0.0062	0.103306	0.202646	0.0270673	7.06015e-14	-0.0498406	0.0313111	0.111433	0.111433	0.898516	18
TAB2	eQTL_GTEx_Muscle_Skeletal	ENSG00000055208.18	ENSG00000055208	rs560051		A	G	0.356528	0.0081	0.0049	0.0983184	0.0879828	0.0149145	3.6539e-09	0.0920634	0.057838	0.111441	0.111441	0.387508	20
ENTPD4	eQTL_GTEx_Heart_Left_Ventricle	ENSG00000197217.12	ENSG00000197217	rs7822769		A	C	0.369998	-0.0079	0.0048	0.0997981	-0.232212	0.0370984	3.86573e-10	0.0340206	0.0213734	0.111446	0.111446	0.0151053	20
NMUR1	eQTL_GTEx_Muscle_Skeletal	ENSG00000171596.6	ENSG00000171596	rs72992823		T	C	0.257073	-0.0094	0.0057	0.0991225	-0.254785	0.0419198	1.21751e-09	0.0368939	0.0231807	0.11148	0.11148	0.01731	11
SCGB3A1	eQTL_GTEx_Heart_Left_Ventricle	ENSG00000161055.3	ENSG00000161055	rs450383		C	T	0.345588	-0.0086	0.0052	0.0981588	0.389254	0.0665771	5.01516e-09	-0.0220935	0.0138831	0.111519	0.111519	0.524984	15
CDC123	eQTL_GTEx_Whole_Blood	ENSG00000151465.13	ENSG00000151465	rs12779647		G	C	0.550988	0.0091	0.0055	0.0980167	-0.0959346	0.0165255	6.42726e-09	-0.0948563	0.0596138	0.111569	0.111569	0.981916	15
CHRNA5	eQTL_GTEx_Adipose_Visceral_Omentum	ENSG00000169684.13	ENSG00000169684	rs1979908		T	C	0.563946	-0.0077	0.0048	0.108677	-0.664183	0.0533279	1.31848e-35	0.0115932	0.00728662	0.111604	0.111604	0.193678	20
MFGE8	eQTL_GTEx_Whole_Blood	ENSG00000140545.14	ENSG00000140545	rs58743434		G	A	0.365182	-0.0084	0.0052	0.106227	0.263815	0.0287722	4.76993e-20	-0.0318405	0.0200143	0.111636	0.131974	0.050141	20
KDSR	eQTL_GTEx_Heart_Left_Ventricle	ENSG00000119537.15	ENSG00000119537	rs402348		G	T	0.209275	-0.0101	0.0062	0.103306	0.276433	0.0375131	1.71946e-13	-0.0365369	0.0229701	0.111693	0.111693	0.875855	11
SLCO3A1	eQTL_GTEx_Whole_Blood	ENSG00000176463.13	ENSG00000176463	rs4075845		C	T	0.234193	-0.0095	0.0059	0.107361	-0.182512	0.0178388	1.43723e-24	0.0520514	0.0327245	0.111701	0.027827	0.824395	20
FILIP1	eQTL_GTEx_Adipose_Subcutaneous	ENSG00000118407.14	ENSG00000118407	rs2998365		C	T	0.66279	0.008	0.0049	0.102542	-0.2212	0.0313793	1.79899e-12	-0.0361664	0.0227383	0.111711	0.111711	0.180142	20
ALPK1	eQTL_GTEx_Adipose_Subcutaneous	ENSG00000073331.17	ENSG00000073331	rs11733852		T	C	0.127253	-0.0112	0.0069	0.104549	-0.318939	0.0400594	1.69761e-15	0.0351164	0.0220793	0.111729	0.111729	0.895766	20
ACTN4	eQTL_GTEx_Heart_Atrial_Appendage	ENSG00000130402.11	ENSG00000130402	rs9304578		A	G	0.49715	-0.008	0.0049	0.102542	0.193763	0.0275663	2.08036e-12	-0.0412876	0.0259618	0.111763	0.111763	0.291991	20
HMSD	eQTL_GTEx_Adipose_Visceral_Omentum	ENSG00000221887.5	ENSG00000221887	rs55715438		G	A	0.203902	0.0094	0.0057	0.0991225	-0.249386	0.0415746	1.99128e-09	-0.0376926	0.0237042	0.111807	0.111807	0.193603	15
RPP25	eQTL_GTEx_Muscle_Skeletal	ENSG00000178718.6	ENSG00000178718	rs34965545		T	C	0.499195	0.008	0.0049	0.102542	-0.198926	0.0284446	2.68194e-12	-0.040216	0.0252946	0.111857	0.111857	0.128993	20
KERA	eQTL_GTEx_Adipose_Subcutaneous	ENSG00000139330.5	ENSG00000139330	rs4842749		A	G	0.898807	0.0122	0.0075	0.103808	-0.45396	0.0603657	5.47073e-14	-0.0268746	0.0169034	0.111858	0.111858	0.188474	20
TLR5	eQTL_GTEx_Adipose_Subcutaneous	ENSG00000187554.11	ENSG00000187554	rs45528236		T	G	0.0648	0.0158	0.0096	0.0997981	0.297627	0.0486226	9.28953e-10	0.0530866	0.0334007	0.111974	0.111974	0.253078	16
DCTN5	eQTL_GTEx_Whole_Blood	ENSG00000166847.9	ENSG00000166847	rs62032983		T	C	0.208817	-0.0097	0.0061	0.111798	1.01041	0.022679	0	-0.00960006	0.006041	0.112026	0.651073	0.829444	20
TSEN54	eQTL_GTEx_Adipose_Subcutaneous	ENSG00000182173.12	ENSG00000182173	rs56140056		G	T	0.031266	0.0203	0.0124	0.10161	0.339571	0.0513646	3.81767e-11	0.0597813	0.0376196	0.112038	0.112038	0.304617	11
VKORC1	eQTL_GTEx_Heart_Left_Ventricle	ENSG00000167397.14	ENSG00000167397	rs2884737		C	A	0.2618	0.0089	0.0055	0.105623	0.235358	0.0280124	4.39259e-17	0.0378147	0.0237981	0.112065	0.112065	0.0631232	20
KIF24	eQTL_GTEx_Muscle_Skeletal	ENSG00000186638.16	ENSG00000186638	rs7469124		A	G	0.622472	0.0082	0.0051	0.107869	-0.341844	0.0330317	4.23046e-25	-0.0239876	0.0150981	0.112109	0.17622	0.539199	20
MTMR9	eQTL_GTEx_Adipose_Visceral_Omentum	ENSG00000104643.9	ENSG00000104643	rs6601582		A	C	0.505168	0.0105	0.0064	0.100875	0.16157	0.0253777	1.93242e-10	0.0649873	0.0409054	0.112123	0.112123	0.055296	20
SLFN11	eQTL_GTEx_Whole_Blood	ENSG00000172716.16	ENSG00000172716	rs12940531		G	A	0.062844	-0.0165	0.01	0.0989429	0.1863	0.0316637	4.01165e-09	-0.0885668	0.0557476	0.112126	0.112126	0.41475	7
VPS9D1	eQTL_GTEx_Muscle_Skeletal	ENSG00000075399.13	ENSG00000075399	rs4785594		C	G	0.723166	0.0087	0.0053	0.100692	-0.148773	0.023578	2.79372e-10	-0.0584784	0.0368105	0.112144	0.112144	0.936913	20
OCIAD1	eQTL_GTEx_Liver	ENSG00000109180.14	ENSG00000109180	rs2605262		G	A	0.450305	-0.0078	0.0047	0.0970001	0.227645	0.0415126	4.16384e-08	-0.0342639	0.0215709	0.11219	0.11219	0.0621288	10
PRADC1	eQTL_GTEx_Heart_Left_Ventricle	ENSG00000135617.3	ENSG00000135617	rs10207625		C	T	0.481229	0.0082	0.005	0.101005	-0.168058	0.0263254	1.72657e-10	-0.0487927	0.0307177	0.112191	0.112191	0.583383	15
PSMA4	eQTL_GTEx_Heart_Left_Ventricle	ENSG00000041357.15	ENSG00000041357	rs77434238		C	T	0.564532	-0.008	0.005	0.109599	0.357578	0.0272307	2.17492e-39	-0.0223727	0.0140864	0.112229	0.108871	0.254973	20
SLC18B1	eQTL_GTEx_Adipose_Subcutaneous	ENSG00000146409.10	ENSG00000146409	rs9389033		G	A	0.064906	0.0153	0.0095	0.107283	-0.539665	0.0567189	1.82173e-21	-0.0283509	0.0178539	0.1123	0.273191	0.138894	19
KAT8	eQTL_GTEx_Muscle_Skeletal	ENSG00000103510.19	ENSG00000103510	rs7187995		C	A	0.632329	-0.0082	0.0051	0.107869	0.238597	0.0235709	4.3898e-24	-0.0343676	0.0216429	0.112301	0.169107	0.00470622	20
TXNL4A	eQTL_GTEx_Heart_Left_Ventricle	ENSG00000141759.14	ENSG00000141759	rs4799116		C	T	0.836589	-0.01	0.0062	0.106765	-0.37106	0.0409746	1.35511e-19	0.0269498	0.0169718	0.112306	0.112306	0.405826	20
GALK2	eQTL_GTEx_Muscle_Skeletal	ENSG00000156958.14	ENSG00000156958	rs4775809		T	C	0.628802	-0.0082	0.005	0.101005	0.173873	0.027527	2.67646e-10	-0.0471609	0.0297101	0.112429	0.112429	0.709277	20
LRRC75A	eQTL_GTEx_Whole_Blood	ENSG00000181350.11	ENSG00000181350	rs78139010		A	G	0.069802	0.0156	0.0096	0.104163	-0.401367	0.0542363	1.35841e-13	-0.0388672	0.0244881	0.112471	0.112471	0.753251	11
ANKRD54	eQTL_GTEx_Liver	ENSG00000100124.14	ENSG00000100124	rs2003688		A	C	0.052253	0.023	0.0142	0.105293	1.07781	0.135676	1.958e-15	0.0213396	0.0134459	0.112498	0.112498	0.688557	7
ANK3	eQTL_GTEx_Muscle_Skeletal	ENSG00000151150.21	ENSG00000151150	rs16914794		G	C	0.0532	0.0194	0.0117	0.0972933	-0.301856	0.0550957	4.28331e-08	-0.0642691	0.0404964	0.112506	0.112506	0.51765	10
CCDC13	eQTL_GTEx_Heart_Atrial_Appendage	ENSG00000244607.5	ENSG00000244607	rs62246631		T	C	0.203	0.0096	0.0058	0.0978895	0.400625	0.0716965	2.29982e-08	0.0239626	0.0150992	0.11251	0.11251	0.175532	14
TM9SF1	eQTL_GTEx_Muscle_Skeletal	ENSG00000100926.14	ENSG00000100926	rs7160883		A	G	0.135947	0.0121	0.0073	0.0974115	0.137788	0.0250714	3.88897e-08	0.0878161	0.0553371	0.112529	0.112529	0.322234	15
AHI1	eQTL_GTEx_Adipose_Subcutaneous	ENSG00000135541.20	ENSG00000135541	rs2207000		T	C	0.1905	0.0121	0.0076	0.111361	-0.703473	0.0362085	4.44147e-84	-0.0172004	0.0108398	0.112561	0.411102	0.169379	20
TYRO3	pQTL_FENLAND	X2611_72_TYRO3	ENSG00000092445	rs2588323		C	G	0.294304	-0.0082	0.0051	0.107869	0.1366	0.0138892	7.95601e-23	-0.0600293	0.0378309	0.112563	0.112563	0.371389	20
JPH2	eQTL_GTEx_Heart_Left_Ventricle	ENSG00000149596.6	ENSG00000149596	rs1055716		T	C	0.367482	-0.0081	0.005	0.105232	-0.20743	0.0264176	4.09609e-15	0.0390493	0.0246122	0.112607	0.112607	0.432418	20
PAK4	eQTL_GTEx_Adipose_Subcutaneous	ENSG00000130669.17	ENSG00000130669	rs1529712		T	C	0.601228	0.0085	0.0053	0.108764	0.23759	0.0220432	4.35429e-27	0.0357759	0.0225529	0.112669	0.112669	0.913853	20
KCNAB3	eQTL_GTEx_Heart_Atrial_Appendage	ENSG00000170049.9	ENSG00000170049	rs4791410		A	G	0.45953	-0.0077	0.0047	0.10136	-0.328193	0.0517671	2.3006e-10	0.0234618	0.0147913	0.112696	0.112696	0.406425	17
MTUS1	eQTL_GTEx_Whole_Blood	ENSG00000129422.14	ENSG00000129422	rs17125481		C	T	0.03855	-0.0211	0.0132	0.109935	1.07204	0.0840752	3.07934e-37	-0.0196821	0.0124093	0.112723	0.155773	0.54256	20
POC1B	eQTL_GTEx_Heart_Left_Ventricle	ENSG00000139323.13	ENSG00000139323	rs10858908		T	A	0.751079	-0.0096	0.0059	0.103712	-0.309285	0.0439172	1.88876e-12	0.0310393	0.0195788	0.112886	0.093938	0.791249	10
MGAT1	eQTL_GTEx_Adipose_Subcutaneous	ENSG00000131446.16	ENSG00000131446	rs60073078		T	C	0.042209	0.0224	0.0137	0.102041	-0.302605	0.0467391	9.52282e-11	-0.0740239	0.0466949	0.112906	0.112906	0.811915	8
KDSR	eQTL_GTEx_Whole_Blood	ENSG00000119537.15	ENSG00000119537	rs402348		G	T	0.209275	-0.0101	0.0062	0.103306	0.210401	0.030595	6.11418e-12	-0.0480036	0.030283	0.112929	0.112929	0.925996	8
PARP15	eQTL_GTEx_Muscle_Skeletal	ENSG00000173200.12	ENSG00000173200	rs1500533		A	T	0.459093	0.008	0.005	0.109599	0.352182	0.0306357	1.38485e-30	0.0227155	0.0143341	0.113029	0.089153	0.0606314	20
ERVK3-1	eQTL_GTEx_Adipose_Subcutaneous	ENSG00000142396.10	ENSG00000142396	rs3206947		A	T	0.17991	0.0107	0.0066	0.104972	0.287297	0.0382838	6.17108e-14	0.0372437	0.0235027	0.113045	0.113045	0.670951	6
GNA13	eQTL_GTEx_Muscle_Skeletal	ENSG00000120063.9	ENSG00000120063	rs8076385		C	T	0.073434	0.0148	0.0092	0.107683	-0.221388	0.0240747	3.71948e-20	-0.066851	0.0421871	0.11305	0.11305	0.572002	14
BOK	eQTL_GTEx_Heart_Atrial_Appendage	ENSG00000176720.4	ENSG00000176720	rs4675933		T	C	0.321735	0.0081	0.005	0.105232	0.417795	0.0551626	3.62219e-14	0.0193875	0.0122383	0.113156	0.131228	0.463722	20
CNOT8	eQTL_GTEx_Heart_Left_Ventricle	ENSG00000155508.13	ENSG00000155508	rs2688194		C	T	0.086053	-0.0134	0.0082	0.102228	0.319691	0.0495617	1.11585e-10	-0.0419155	0.0264601	0.113171	0.13506	0.530598	11
PARP2	eQTL_GTEx_Adipose_Visceral_Omentum	ENSG00000129484.13	ENSG00000129484	rs878157		T	C	0.267229	0.0084	0.0052	0.106227	0.225234	0.0280302	9.32709e-16	0.0372945	0.023549	0.113262	0.113262	0.0542056	20
FTCD	eQTL_GTEx_Whole_Blood	ENSG00000160282.13	ENSG00000160282	rs62215189		G	A	0.244484	-0.009	0.0055	0.101764	-0.244884	0.038964	3.28103e-10	0.0367521	0.0232084	0.113292	0.113292	0.240656	20
DCTN5	eQTL_GTEx_Adipose_Visceral_Omentum	ENSG00000166847.9	ENSG00000166847	rs62032983		T	C	0.208817	-0.0097	0.0061	0.111798	0.646337	0.0373047	3.00156e-67	-0.0150077	0.00947747	0.113306	0.274592	0.824316	20
TMEM17	eQTL_GTEx_Heart_Atrial_Appendage	ENSG00000186889.9	ENSG00000186889	rs11676567		T	C	0.37685	-0.0079	0.0048	0.0997981	-0.292491	0.050356	6.3048e-09	0.0270094	0.0170568	0.113309	0.113309	0.217022	12
DESI1	eQTL_GTEx_Adipose_Subcutaneous	ENSG00000100418.7	ENSG00000100418	rs9607821		T	C	0.4365	-0.0079	0.0049	0.106909	-0.251919	0.0300262	4.86271e-17	0.0313593	0.0198066	0.113358	0.262537	0.0844316	20
NME5	eQTL_GTEx_Heart_Atrial_Appendage	ENSG00000112981.4	ENSG00000112981	rs17637720		G	T	0.02225	-0.0266	0.0166	0.109065	-1.24385	0.121376	1.20896e-24	0.0213852	0.0135078	0.113382	0.113382	0.730322	20
GCK	eQTL_GTEx_Adipose_Subcutaneous	ENSG00000106633.15	ENSG00000106633	rs11975874		A	C	0.321605	-0.0081	0.005	0.105232	-0.324794	0.0436586	1.01134e-13	0.0249389	0.0157551	0.113443	0.113443	0.0278466	20
TRIOBP	eQTL_GTEx_Adipose_Subcutaneous	ENSG00000100106.19	ENSG00000100106	rs5756813		T	G	0.63095	0.0083	0.0052	0.110454	0.385583	0.0313624	9.70386e-35	0.0215258	0.0135993	0.113451	0.113451	0.00260468	20
AMDHD1	eQTL_GTEx_Heart_Atrial_Appendage	ENSG00000139344.7	ENSG00000139344	rs1561097		C	G	0.524564	-0.0078	0.0048	0.104163	0.400944	0.0574046	2.85805e-12	-0.0194541	0.0122915	0.113483	0.113483	0.10819	17
TBC1D9B	eQTL_GTEx_Heart_Atrial_Appendage	ENSG00000197226.12	ENSG00000197226	rs272441		G	A	0.9058	0.0133	0.0083	0.109065	0.873431	0.0862874	4.3975e-24	0.0152273	0.00962109	0.11349	0.212367	0.234149	16
CCDC107	eQTL_GTEx_Adipose_Visceral_Omentum	ENSG00000159884.11	ENSG00000159884	rs2275420		T	C	0.1388	-0.0114	0.007	0.103404	-0.202074	0.0300966	1.89127e-11	0.056415	0.0356452	0.113495	0.113495	0.465197	19
GLDC	eQTL_GTEx_Muscle_Skeletal	ENSG00000178445.9	ENSG00000178445	rs2988415		T	C	0.113347	0.0125	0.0077	0.104509	-0.353916	0.0497909	1.17693e-12	-0.0353191	0.0223168	0.113507	0.113507	0.466567	20
HEY2	eQTL_GTEx_Muscle_Skeletal	ENSG00000135547.8	ENSG00000135547	rs73575718		G	T	0.04825	0.0177	0.0109	0.104407	0.467058	0.0661124	1.61078e-12	0.0378968	0.0239462	0.113516	0.113516	0.146396	13
F2RL1	eQTL_GTEx_Heart_Atrial_Appendage	ENSG00000164251.4	ENSG00000164251	rs2242993		T	C	0.314229	-0.0084	0.0051	0.099546	-0.222859	0.0390472	1.14696e-08	0.037692	0.0238183	0.11354	0.11354	0.804423	20
AHI1	eQTL_GTEx_Adipose_Visceral_Omentum	ENSG00000135541.20	ENSG00000135541	rs2207000		T	C	0.1905	0.0121	0.0076	0.111361	-0.549243	0.0385767	5.34572e-46	-0.0220303	0.0139235	0.113594	0.343839	0.239717	20
TMEM17	eQTL_GTEx_Heart_Left_Ventricle	ENSG00000186889.9	ENSG00000186889	rs11676567		T	C	0.37685	-0.0079	0.0048	0.0997981	-0.264402	0.0460253	9.20788e-09	0.0298787	0.0188845	0.113608	0.113608	0.761662	16
SFTPD	eQTL_GTEx_Heart_Atrial_Appendage	ENSG00000133661.15	ENSG00000133661	rs4319455		A	G	0.565424	-0.0075	0.0047	0.110546	0.709721	0.0589762	2.35385e-33	-0.0105675	0.00668029	0.113673	0.165798	0.137981	20
GYG1	eQTL_GTEx_Whole_Blood	ENSG00000163754.17	ENSG00000163754	rs13068009		G	A	0.270397	-0.0088	0.0054	0.10318	-0.0757349	0.0115147	4.79319e-11	0.116195	0.0734573	0.113695	0.113695	0.384234	20
AEBP1	eQTL_GTEx_Muscle_Skeletal	ENSG00000106624.10	ENSG00000106624	rs2537189		A	G	0.409991	0.008	0.0049	0.102542	-0.123689	0.0193686	1.70209e-10	-0.0646783	0.0408897	0.1137	0.1137	0.132333	9
SERPINE2	eQTL_GTEx_Whole_Blood	ENSG00000135919.12	ENSG00000135919	rs13412535		A	G	0.2302	-0.0101	0.0063	0.108896	-0.456943	0.0470637	2.75969e-22	0.0221034	0.013974	0.113705	0.227266	0.243131	20
DYNLT1	eQTL_GTEx_Adipose_Visceral_Omentum	ENSG00000146425.10	ENSG00000146425	rs3757078		G	T	0.57247	-0.0082	0.005	0.101005	0.226875	0.0379192	2.18901e-09	-0.0361432	0.0228515	0.113728	0.113728	0.896157	20
RRH	eQTL_GTEx_Adipose_Subcutaneous	ENSG00000180245.4	ENSG00000180245	rs4422417		G	A	0.133675	0.0116	0.0071	0.1023	-0.472786	0.0751768	3.19548e-10	-0.0245354	0.0155159	0.113807	0.113807	0.690576	17
DIP2A	eQTL_GTEx_Muscle_Skeletal	ENSG00000160305.17	ENSG00000160305	rs1008549		T	C	0.320234	-0.0087	0.0054	0.107156	0.224269	0.0272525	1.88288e-16	-0.0387927	0.0245353	0.113856	0.213297	0.0541883	20
MSANTD1	eQTL_GTEx_Muscle_Skeletal	ENSG00000188981.10	ENSG00000188981	rs10011326		G	A	0.399226	-0.0082	0.005	0.101005	0.229965	0.0386438	2.66694e-09	-0.0356576	0.022553	0.113865	0.113865	0.22024	16
AEBP1	eQTL_GTEx_Heart_Left_Ventricle	ENSG00000106624.10	ENSG00000106624	rs2537189		A	G	0.409991	0.008	0.0049	0.102542	-0.166994	0.0263504	2.33603e-10	-0.0479059	0.0303004	0.113871	0.113871	0.261627	9
RRH	eQTL_GTEx_Muscle_Skeletal	ENSG00000180245.4	ENSG00000180245	rs4422417		G	A	0.133675	0.0116	0.0071	0.1023	-0.433612	0.0691659	3.63011e-10	-0.026752	0.016921	0.113879	0.113879	0.527239	18
IDH3B	eQTL_GTEx_Muscle_Skeletal	ENSG00000101365.20	ENSG00000101365	rs6050986		T	C	0.174099	0.01	0.0063	0.112444	0.453601	0.026007	3.99415e-68	0.0220458	0.0139463	0.113931	0.31689	0.175715	20
ZXDC	eQTL_GTEx_Adipose_Subcutaneous	ENSG00000070476.14	ENSG00000070476	rs777511		C	T	0.646552	-0.0078	0.0049	0.111421	0.426368	0.0318819	8.65364e-41	-0.0182941	0.0115735	0.113952	0.113952	0.202321	20
CACHD1	eQTL_GTEx_Muscle_Skeletal	ENSG00000158966.13	ENSG00000158966	rs7533098		C	A	0.786516	-0.0095	0.0059	0.107361	0.298845	0.0360616	1.16083e-16	-0.0317891	0.0201119	0.113967	0.113967	0.946559	20
PAK4	eQTL_GTEx_Adipose_Visceral_Omentum	ENSG00000130669.17	ENSG00000130669	rs1529712		T	C	0.601228	0.0085	0.0053	0.108764	0.217956	0.0234082	1.26529e-20	0.0389987	0.0246749	0.113992	0.113992	0.830651	20
GALNT4	eQTL_GTEx_Heart_Left_Ventricle	ENSG00000257594.3	ENSG00000257594	rs10745500		C	A	0.748289	-0.0095	0.0059	0.107361	-0.400512	0.0485571	1.60708e-16	0.0237196	0.0150092	0.114029	0.114029	0.926064	20
THSD4	eQTL_GTEx_Muscle_Skeletal	ENSG00000187720.14	ENSG00000187720	rs59882173		G	A	0.03325	0.0309	0.0193	0.109369	0.765753	0.0777705	7.10995e-23	0.0403524	0.025535	0.114042	0.114042	0.236901	5
GLI4	eQTL_GTEx_Heart_Left_Ventricle	ENSG00000250571.6	ENSG00000250571	rs3812434		T	C	0.287882	-0.009	0.0055	0.101764	0.167809	0.0276013	1.20363e-09	-0.0536324	0.0339418	0.114077	0.111167	0.692739	20
AHI1	eQTL_GTEx_Heart_Atrial_Appendage	ENSG00000135541.20	ENSG00000135541	rs2207000		T	C	0.1905	0.0121	0.0076	0.111361	-0.511407	0.0396318	4.27601e-38	-0.0236602	0.0149736	0.114079	0.0301568	0.493509	17
ARF4	eQTL_GTEx_Heart_Atrial_Appendage	ENSG00000168374.10	ENSG00000168374	rs6790418		T	C	0.821932	0.0103	0.0063	0.102066	0.16966	0.0276433	8.38503e-10	0.0607097	0.038428	0.114146	0.114146	0.866911	19
IGSF8	eQTL_GTEx_Whole_Blood	ENSG00000162729.13	ENSG00000162729	rs2295621		G	A	0.213042	-0.0095	0.0059	0.107361	-0.147913	0.0180983	3.014e-16	0.0642269	0.0406551	0.114152	0.114152	0.0586702	20
UBXN11	eQTL_GTEx_Muscle_Skeletal	ENSG00000158062.20	ENSG00000158062	rs12750420		A	G	0.314515	0.0083	0.0051	0.103641	-0.225588	0.03432	4.92887e-11	-0.0367927	0.0232902	0.114164	0.114164	0.650326	20
MGAT1	eQTL_GTEx_Adipose_Visceral_Omentum	ENSG00000131446.16	ENSG00000131446	rs60073078		T	C	0.042209	0.0224	0.0137	0.102041	-0.325578	0.0532375	9.62063e-10	-0.0688007	0.0435569	0.114208	0.114208
DECR2	pQTL_FENLAND	X18343_10_DECR2	ENSG00000242612	rs3743890		T	G	0.500954	-0.0079	0.005	0.114107	0.7342	0.0112	0	-0.01076	0.00681211	0.114212	0.0584887	0.236225	20
COL1A1	pQTL_FENLAND	X11140_56_COL1A1	ENSG00000108821	rs62060063		A	G	0.914704	-0.0135	0.0082	0.0996935	0.1318	0.02356	2.216e-08	-0.102428	0.0648537	0.114252	0.114252	0.267664	10
DDX52	eQTL_GTEx_Whole_Blood	ENSG00000278053.4	ENSG00000278053	rs7224513		C	T	0.203109	0.031	0.0192	0.106401	-0.215439	0.0283409	2.92266e-14	-0.143892	0.0911084	0.114255	0.276624	0.118973	8
EIF4EBP3	eQTL_GTEx_Heart_Atrial_Appendage	ENSG00000243056.1	ENSG00000243056	rs11168051		G	A	0.69757	-0.0081	0.005	0.105232	-0.29014	0.0411025	1.67784e-12	0.0279176	0.0176811	0.114347	0.114347	0.52769	18
PCYOX1L	eQTL_GTEx_Adipose_Subcutaneous	ENSG00000145882.10	ENSG00000145882	rs10055393		T	C	0.295482	-0.0083	0.0052	0.110454	0.310186	0.0287796	4.37424e-27	-0.0267581	0.016947	0.114351	0.114351	0.219929	20
SERPINF1	eQTL_GTEx_Adipose_Subcutaneous	ENSG00000132386.10	ENSG00000132386	rs62088172		T	C	0.35298	-0.0089	0.0055	0.105623	-0.175269	0.0243491	6.1032e-13	0.0507791	0.0321635	0.114387	0.114387	0.692582	9
ZNF506	eQTL_GTEx_Muscle_Skeletal	ENSG00000081665.13	ENSG00000081665	rs11085277		C	G	0.177356	0.01	0.0063	0.112444	0.738539	0.0484107	1.50901e-52	0.0135402	0.0085764	0.114387	0.00214765	0.194914	20
LYRM4	eQTL_GTEx_Heart_Left_Ventricle	ENSG00000214113.10	ENSG00000214113	rs200848		C	A	0.501718	-0.0083	0.0052	0.110454	0.462266	0.0432185	1.06231e-26	-0.017955	0.0113735	0.114411	0.291034	0.657368	20
ARRDC5	eQTL_GTEx_Whole_Blood	ENSG00000205784.2	ENSG00000205784	rs4544355		C	T	0.335005	-0.0086	0.0053	0.104666	0.223333	0.03272	8.75703e-12	-0.0385075	0.0243928	0.114417	0.114417	0.0938926	20
LINGO2	eQTL_GTEx_Whole_Blood	ENSG00000174482.10	ENSG00000174482	rs1369005		C	A	0.711848	-0.0084	0.0052	0.106227	-0.222284	0.0299951	1.25653e-13	0.0377895	0.0239428	0.114492	0.114492	0.150446	20
EPB41L4A	eQTL_GTEx_Adipose_Visceral_Omentum	ENSG00000129595.12	ENSG00000129595	rs1427978		T	A	0.690732	0.0082	0.0051	0.107869	-0.334466	0.040597	1.74116e-16	-0.0245167	0.0155358	0.114549	0.185123	0.424716	20
SCO1	eQTL_GTEx_Heart_Left_Ventricle	ENSG00000133028.10	ENSG00000133028	rs9898817		G	A	0.414599	-0.0077	0.0048	0.108677	0.196117	0.0223794	1.89656e-18	-0.0392623	0.0248819	0.114578	0.114578	0.522086	19
DOCK9	eQTL_GTEx_Muscle_Skeletal	ENSG00000088387.18	ENSG00000088387	rs2105425		A	G	0.569878	0.0082	0.005	0.101005	-0.16385	0.0282946	7.00274e-09	-0.0500458	0.0317159	0.114579	0.114579	0.586991	20
CNOT6L	eQTL_GTEx_Adipose_Visceral_Omentum	ENSG00000138767.12	ENSG00000138767	rs1156059		C	A	0.856828	0.011	0.0067	0.100633	0.164995	0.0289585	1.21482e-08	0.0666687	0.0422595	0.114657	0.114657	0.35996	19
CA13	eQTL_GTEx_Whole_Blood	ENSG00000185015.7	ENSG00000185015	rs35285802		A	G	0.641461	-0.0081	0.005	0.105232	0.283936	0.0410341	4.53208e-12	-0.0285276	0.0180858	0.114716	0.114716	0.917486	20
ADAM32	eQTL_GTEx_Adipose_Subcutaneous	ENSG00000197140.14	ENSG00000197140	rs59118660		T	C	0.415449	-0.0076	0.0048	0.113346	0.680254	0.037472	1.20092e-73	-0.0111723	0.00708298	0.114716	0.36618	0.958104	20
ZNF641	eQTL_GTEx_Adipose_Subcutaneous	ENSG00000167528.12	ENSG00000167528	rs3751273		C	T	0.217714	-0.0091	0.0057	0.110379	0.402768	0.0395253	2.19442e-24	-0.0225937	0.0143247	0.114738	0.171736	0.0228184	20
SLITRK6	pQTL_FENLAND	X16916_19_SLITRK6	ENSG00000184564	rs184600537		T	C	0.22021	-0.0092	0.0058	0.112692	-0.2402	0.0162655	2.375e-49	0.0383014	0.0242854	0.114765	0.459334	0.0706636	20
AHI1	eQTL_GTEx_Heart_Left_Ventricle	ENSG00000135541.20	ENSG00000135541	rs2207000		T	C	0.1905	0.0121	0.0076	0.111361	-0.478009	0.0414854	1.01794e-30	-0.0253133	0.0160503	0.114768	0.278066	0.286473	20
RIPK3	eQTL_GTEx_Heart_Left_Ventricle	ENSG00000129465.15	ENSG00000129465	rs3212249		T	C	0.045477	0.017	0.0107	0.112109	-0.735596	0.0568516	2.71561e-38	-0.0231105	0.0146553	0.114809	0.114809	0.98566	20
POLR2L	eQTL_GTEx_Adipose_Visceral_Omentum	ENSG00000177700.5	ENSG00000177700	rs9704020		T	C	0.701502	-0.0086	0.0053	0.104666	-0.121152	0.0181247	2.31958e-11	0.0709852	0.0450172	0.114831	0.114831	0.0423142	15
SFTPD	eQTL_GTEx_Heart_Left_Ventricle	ENSG00000133661.15	ENSG00000133661	rs7903576		G	A	0.589636	-0.0075	0.0047	0.110546	0.634116	0.0620318	1.57333e-24	-0.0118275	0.00750166	0.114876	0.00667355	0.0242342	20
MCM10	eQTL_GTEx_Muscle_Skeletal	ENSG00000065328.16	ENSG00000065328	rs11598395		G	A	0.306686	-0.0092	0.0057	0.10652	-0.242613	0.033048	2.11641e-13	0.0379205	0.0240553	0.114937	0.114937	0.475584	18
HMGN2	eQTL_GTEx_Muscle_Skeletal	ENSG00000198830.10	ENSG00000198830	rs4584440		G	T	0.285664	-0.0086	0.0053	0.104666	0.120144	0.0180812	3.03884e-11	-0.0715808	0.04541	0.114952	0.114952	0.0531417	16
ITGA6	eQTL_GTEx_Adipose_Subcutaneous	ENSG00000091409.14	ENSG00000091409	rs71415297		G	T	0.174636	0.0107	0.0065	0.0997321	0.221115	0.0404892	4.73249e-08	0.0483911	0.030703	0.115001	0.115001	0.499551	15
NYAP1	eQTL_GTEx_Adipose_Subcutaneous	ENSG00000166924.8	ENSG00000166924	rs34995835		G	T	0.693231	-0.0083	0.0052	0.110454	-0.410989	0.0412381	2.14198e-23	0.0201952	0.0128136	0.11501	0.287898	0.753656	20
ACSM1	eQTL_GTEx_Whole_Blood	ENSG00000166743.9	ENSG00000166743	rs7404783		T	C	0.185884	0.0094	0.0059	0.111111	0.557639	0.0518378	5.47071e-27	0.0168568	0.0106957	0.115019	0.115019	0.147966	20
ADAM32	eQTL_GTEx_Adipose_Visceral_Omentum	ENSG00000197140.14	ENSG00000197140	rs59118660		T	C	0.415449	-0.0076	0.0048	0.113346	0.799556	0.0492788	3.34847e-59	-0.00950528	0.00603185	0.115061	0.25176	0.742765	20
NYAP1	eQTL_GTEx_Adipose_Visceral_Omentum	ENSG00000166924.8	ENSG00000166924	rs34995835		G	T	0.693231	-0.0083	0.0052	0.110454	-0.3253	0.0329156	4.94029e-23	0.0255149	0.0161924	0.115087	0.115087	0.919706	20
ACAT1	eQTL_GTEx_Whole_Blood	ENSG00000075239.13	ENSG00000075239	rs61214973		A	C	0.174927	0.0111	0.0068	0.102605	0.177176	0.0293662	1.6062e-09	0.0626496	0.0397598	0.115095	0.115095	0.803136	19
TMEM9B	eQTL_GTEx_Whole_Blood	ENSG00000175348.10	ENSG00000175348	rs77612006		C	A	0.074522	-0.0137	0.0086	0.111155	-0.437468	0.0409489	1.21916e-26	0.0313166	0.0198759	0.115117	0.115117	0.774728	20
NPIPA1	eQTL_GTEx_Liver	ENSG00000183426.16	ENSG00000183426	rs148254830		T	A	0.099863	-0.0197	0.012	0.100659	-0.740785	0.132171	2.0858e-08	0.0265934	0.0168796	0.115147	0.22461	0.596154	11
SNX27	eQTL_GTEx_Muscle_Skeletal	ENSG00000143376.12	ENSG00000143376	rs6685067		A	C	0.302292	-0.0084	0.0053	0.112988	0.31821	0.0220233	2.55115e-47	-0.0263977	0.0167556	0.115151	0.413505	0.33946	20
CDV3	eQTL_GTEx_Whole_Blood	ENSG00000091527.15	ENSG00000091527	rs77247608		G	A	0.254608	0.009	0.0056	0.108023	-0.16979	0.0213615	1.88942e-15	-0.0530067	0.0336494	0.115196	0.115196	0.22102	20
CTSB	pQTL_FENLAND	X8007_19_CTSB	ENSG00000164733	rs1736084		T	C	0.266185	0.0093	0.0059	0.114963	0.6205	0.0141	0	0.0149879	0.00951456	0.115196	0.0235219	0.167535	20
C16orf86	eQTL_GTEx_Adipose_Subcutaneous	ENSG00000159761.14	ENSG00000159761	rs79327462		A	G	0.048815	0.018	0.011	0.101764	-0.415185	0.0714202	6.12639e-09	-0.0433542	0.0275238	0.115222	0.115222	0.887755	20
PCOLCE2	eQTL_GTEx_Liver	ENSG00000163710.7	ENSG00000163710	rs73232756		G	A	0.243758	-0.0103	0.0063	0.102066	-0.457826	0.0780031	4.37565e-09	0.0224976	0.0142846	0.115266	0.115266	0.901048	19
CRCP	eQTL_GTEx_Adipose_Visceral_Omentum	ENSG00000241258.6	ENSG00000241258	rs62470944		A	G	0.046041	0.0192	0.0117	0.100792	0.563263	0.100598	2.15423e-08	0.0340871	0.0216456	0.115307	0.115307	0.163886	3
UGDH	eQTL_GTEx_Adipose_Subcutaneous	ENSG00000109814.11	ENSG00000109814	rs1048140		A	G	0.3989	-0.0078	0.0048	0.104163	-0.159442	0.0250269	1.88004e-10	0.0489206	0.0310689	0.115352	0.115352	0.121455	20
NFU1	eQTL_GTEx_Adipose_Visceral_Omentum	ENSG00000169599.12	ENSG00000169599	rs74637005		A	G	0.031849	-0.0239	0.0148	0.10634	-0.462556	0.065541	1.69522e-12	0.0516694	0.032823	0.115446	0.172952	0.143142	13
NID2	pQTL_FENLAND	X16060_99_NID2	ENSG00000087303	rs2516600		T	C	0.45409	-0.0074	0.0047	0.115379	-0.791	0.0107	0	0.00935525	0.00594319	0.115462	0.0996483	0.0447285	20
DNPH1	eQTL_GTEx_Heart_Atrial_Appendage	ENSG00000112667.12	ENSG00000112667	rs112422722		A	G	0.10505	0.0122	0.0077	0.113099	-0.821302	0.0601463	1.88311e-42	-0.0148545	0.00943826	0.115521	0.115521	0.444569	20
ZNF506	eQTL_GTEx_Heart_Left_Ventricle	ENSG00000081665.13	ENSG00000081665	rs11085277		C	G	0.177356	0.01	0.0063	0.112444	0.540271	0.0447722	1.57596e-33	0.0185092	0.0117613	0.115546	0.115546	0.126842	20
CXCR4	eQTL_GTEx_Muscle_Skeletal	ENSG00000121966.6	ENSG00000121966	rs4440020		A	G	0.908148	-0.0126	0.0077	0.101764	-0.26805	0.0467318	9.6983e-09	0.0470062	0.0298721	0.115584	0.115584	0.237944	6
CCDC65	eQTL_GTEx_Muscle_Skeletal	ENSG00000139537.10	ENSG00000139537	rs4760663		A	G	0.380535	-0.0082	0.0051	0.107869	-0.362814	0.0473483	1.82121e-14	0.0226011	0.0143629	0.115586	0.115586	0.69989	20
TPSG1	eQTL_GTEx_Adipose_Subcutaneous	ENSG00000116176.6	ENSG00000116176	rs2745137		G	A	0.583708	0.0075	0.0047	0.110546	-0.404683	0.0428226	3.38089e-21	-0.018533	0.0117784	0.11561	0.15182	0.290978	20
SLC35G1	eQTL_GTEx_Heart_Atrial_Appendage	ENSG00000176273.14	ENSG00000176273	rs7917744		T	G	0.463801	-0.0081	0.005	0.105232	-0.191501	0.028969	3.82887e-11	0.0422974	0.0268821	0.115617	0.115617	0.393321	19
CHRNA5	eQTL_GTEx_Heart_Left_Ventricle	ENSG00000169684.13	ENSG00000169684	rs7164030		A	G	0.564108	-0.0076	0.0048	0.113346	-0.760136	0.0540569	6.52352e-45	0.00999821	0.00635456	0.115628	0.115628	0.212915	20
PLD6	eQTL_GTEx_Whole_Blood	ENSG00000179598.5	ENSG00000179598	rs16961474		A	G	0.134228	-0.0108	0.0068	0.112233	0.585126	0.0514801	6.17166e-30	-0.0184576	0.0117343	0.11573	0.0770743	0.544392	20
VKORC1	eQTL_GTEx_Heart_Atrial_Appendage	ENSG00000167397.14	ENSG00000167397	rs2884737		C	A	0.2618	0.0089	0.0055	0.105623	0.190433	0.0284483	2.17137e-11	0.0467356	0.0297134	0.115747	0.115747	0.308214	12
IDUA	eQTL_GTEx_Whole_Blood	ENSG00000127415.12	ENSG00000127415	rs11248061		A	C	0.430096	-0.008	0.005	0.109599	0.142136	0.0165945	1.07846e-17	-0.0562841	0.0357861	0.115766	0.146186	0.244558	20
NT5C1A	eQTL_GTEx_Heart_Atrial_Appendage	ENSG00000116981.3	ENSG00000116981	rs784597		G	C	0.604623	0.0083	0.0051	0.103641	0.219946	0.0359432	9.40051e-10	0.0377365	0.0239936	0.11577	0.11577	0.0755263	20
IDUA	eQTL_GTEx_Adipose_Subcutaneous	ENSG00000127415.12	ENSG00000127415	rs11248061		A	C	0.430096	-0.008	0.005	0.109599	0.228944	0.0267613	1.17838e-17	-0.034943	0.0222181	0.115781	0.282046	0.136547	20
ZNF586	eQTL_GTEx_Heart_Left_Ventricle	ENSG00000083828.15	ENSG00000083828	rs13037		C	G	0.55195	0.008	0.005	0.109599	0.42593	0.050005	1.62684e-17	0.0187824	0.0119443	0.115835	0.115835	0.683335	20
MEDAG	eQTL_GTEx_Adipose_Subcutaneous	ENSG00000102802.9	ENSG00000102802	rs213889		T	C	0.121978	-0.0116	0.0072	0.107156	-0.290282	0.04026	5.58789e-13	0.0399611	0.0254151	0.115873	0.100038	0.867265	16
KCNA7	eQTL_GTEx_Heart_Left_Ventricle	ENSG00000104848.1	ENSG00000104848	rs561659446		C	G	0.104988	0.0133	0.0084	0.113346	0.730311	0.0546833	1.10322e-40	0.0182114	0.0115825	0.115876	0.115876	0.740631	20
UBXN6	eQTL_GTEx_Adipose_Visceral_Omentum	ENSG00000167671.11	ENSG00000167671	rs11669263		T	C	0.251676	0.0091	0.0056	0.104163	-0.151331	0.0243613	5.23298e-10	-0.0601331	0.0382502	0.115927	0.115927	0.576485	15
AHI1	eQTL_GTEx_Liver	ENSG00000135541.20	ENSG00000135541	rs2207000		T	C	0.1905	0.0121	0.0076	0.111361	-0.746777	0.0751113	2.7253e-23	-0.016203	0.0103067	0.115933	0.280236	0.220494	19
ALDH18A1	eQTL_GTEx_Adipose_Visceral_Omentum	ENSG00000059573.8	ENSG00000059573	rs12778814		T	G	0.5423	-0.0074	0.0046	0.107683	0.182828	0.0246813	1.2865e-13	-0.0404752	0.0257467	0.115939	0.115939	0.725797	20
CHRNA5	eQTL_GTEx_Heart_Atrial_Appendage	ENSG00000169684.13	ENSG00000169684	rs7164030		A	G	0.564108	-0.0076	0.0048	0.113346	-0.830377	0.0631219	1.58997e-39	0.00915247	0.00582223	0.115953	0.199868	0.281953	20
DNPH1	pQTL_FENLAND	X17785_11_DNPH1	ENSG00000112667	rs45448395		A	G	0.105	0.0123	0.0077	0.110176	-0.1856	0.0210124	1.02e-18	-0.0662716	0.04216	0.115973	0.115973	0.248557	20
C17orf50	eQTL_GTEx_Adipose_Subcutaneous	ENSG00000270806.1	ENSG00000270806	rs55858632		G	A	0.177784	0.0105	0.0064	0.100875	0.345364	0.0629446	4.09297e-08	0.0304027	0.0193419	0.115983	0.115983	0.569525	11
DDX55	eQTL_GTEx_Adipose_Subcutaneous	ENSG00000111364.15	ENSG00000111364	rs786430		C	G	0.855436	0.0111	0.007	0.112804	0.574674	0.0482717	1.11489e-32	0.0193153	0.0122884	0.115989	0.208448	0.209081	20
GUSB	eQTL_GTEx_Adipose_Subcutaneous	ENSG00000169919.16	ENSG00000169919	rs34356500		T	G	0.517616	0.0076	0.0047	0.105874	0.186323	0.027853	2.2393e-11	0.0407894	0.0259515	0.116008	0.116008	0.211361	20
FTSJ3	eQTL_GTEx_Muscle_Skeletal	ENSG00000108592.16	ENSG00000108592	rs2859619		C	T	0.612367	0.0074	0.0047	0.115379	0.505768	0.0201062	1.25151e-139	0.0146312	0.00931098	0.116091	0.161465	0.630079	20
LRRN1	eQTL_GTEx_Muscle_Skeletal	ENSG00000175928.5	ENSG00000175928	rs9839475		A	G	0.351443	-0.0079	0.005	0.114107	0.441168	0.0293057	3.25099e-51	-0.017907	0.0113958	0.116097	0.116097	0.11769	20
ZNF506	eQTL_GTEx_Heart_Atrial_Appendage	ENSG00000081665.13	ENSG00000081665	rs11085277		C	G	0.177356	0.01	0.0063	0.112444	0.448523	0.0405486	1.93143e-28	0.0222954	0.01419	0.116135	0.116135	0.251825	20
USP14	eQTL_GTEx_Muscle_Skeletal	ENSG00000101557.14	ENSG00000101557	rs545447		A	G	0.534236	0.0075	0.0047	0.110546	-0.165692	0.0184497	2.68974e-19	-0.0452647	0.0288102	0.116151	0.116151	0.374072	20
OVCA2	pQTL_FENLAND	X17697_2_OVCA2	ENSG00000262664	rs145234879		A	C	0.01511	-0.0357	0.0225	0.112588	0.6388	0.0567938	2.377e-29	-0.055886	0.035571	0.116157	0.0696931	0.177654	12
CENPA	eQTL_GTEx_Adipose_Subcutaneous	ENSG00000115163.14	ENSG00000115163	rs11689466		T	A	0.348803	-0.0083	0.0052	0.110454	-0.399695	0.0449523	6.02653e-19	0.0207658	0.0132179	0.116173	0.287991	0.260581	20
PTPN21	eQTL_GTEx_Heart_Left_Ventricle	ENSG00000070778.12	ENSG00000070778	rs60893504		T	C	0.06812	0.0149	0.0091	0.101555	-0.25343	0.0455119	2.5704e-08	-0.0587934	0.0374275	0.116215	0.116215	0.43734	11
FTSJ3	eQTL_GTEx_Adipose_Subcutaneous	ENSG00000108592.16	ENSG00000108592	rs2859619		C	T	0.612367	0.0074	0.0047	0.115379	0.734599	0.0318025	4.76015e-118	0.0100735	0.00641289	0.116224	0.295783	0.701242	20
RIPK3	eQTL_GTEx_Adipose_Visceral_Omentum	ENSG00000129465.15	ENSG00000129465	rs3212249		T	C	0.045477	0.017	0.0107	0.112109	-0.806711	0.0770577	1.20001e-25	-0.0210732	0.0134156	0.116229	0.116229	0.993795	20
PLCB2	eQTL_GTEx_Muscle_Skeletal	ENSG00000137841.11	ENSG00000137841	rs12439272		A	G	0.2334	0.0089	0.0055	0.105623	0.20944	0.0320362	6.25134e-11	0.0424943	0.027053	0.116234	0.116234	0.508767	15
EXOSC10	eQTL_GTEx_Adipose_Visceral_Omentum	ENSG00000171824.13	ENSG00000171824	rs12144004		G	A	0.022802	-0.0266	0.0163	0.1027	0.531574	0.0917515	6.88824e-09	-0.0500401	0.0318568	0.116234	0.116234	0.595691	18
CST7	pQTL_FENLAND	X3302_58_CST7	ENSG00000077984	rs2151462		T	C	0.772874	0.0088	0.0056	0.116083	0.7862	0.0144	0	0.0111931	0.00712582	0.116234	0.209765	0.6605	20
GFM1	eQTL_GTEx_Heart_Atrial_Appendage	ENSG00000168827.14	ENSG00000168827	rs6763018		G	A	0.367475	-0.0076	0.0048	0.113346	-0.245382	0.0196342	7.68298e-36	0.0309721	0.0197177	0.116234	0.0218585	0.0111363	20
CUBN	eQTL_GTEx_Muscle_Skeletal	ENSG00000107611.14	ENSG00000107611	rs7096692		A	G	0.311464	-0.0088	0.0054	0.10318	0.203841	0.0345784	3.74608e-09	-0.0431709	0.0274848	0.116248	0.116248	0.543145	6
CCDC78	eQTL_GTEx_Adipose_Subcutaneous	ENSG00000162004.16	ENSG00000162004	rs12444733		T	C	0.240634	-0.01	0.0061	0.101142	-0.277483	0.0505868	4.12811e-08	0.0360382	0.0229441	0.116253	0.116253	0.62426	3
TRIOBP	eQTL_GTEx_Heart_Atrial_Appendage	ENSG00000100106.19	ENSG00000100106	rs5756813		T	G	0.63095	0.0083	0.0052	0.110454	0.283272	0.0323714	2.12034e-18	0.0293005	0.0186598	0.116358	0.153312	0.00153735	20
ENDOG	eQTL_GTEx_Adipose_Visceral_Omentum	ENSG00000167136.6	ENSG00000167136	rs2997904		A	G	0.716012	0.0083	0.0052	0.110454	0.319416	0.0365436	2.31718e-18	0.0259849	0.0165489	0.116371	0.116371	0.295709	20
RNPEP	eQTL_GTEx_Adipose_Subcutaneous	ENSG00000176393.10	ENSG00000176393	rs6691498		A	G	0.268959	0.0087	0.0054	0.107156	-0.245185	0.0350008	2.46755e-12	-0.0354834	0.0225992	0.116387	0.287767	0.51345	9
ZDHHC18	eQTL_GTEx_Heart_Atrial_Appendage	ENSG00000204160.11	ENSG00000204160	rs140550412		A	G	0.064387	-0.0173	0.0106	0.102664	-0.356712	0.0620251	8.86688e-09	0.0484985	0.0308893	0.116397	0.116397	0.281663	9
NME5	eQTL_GTEx_Heart_Left_Ventricle	ENSG00000112981.4	ENSG00000112981	rs17637720		G	T	0.02225	-0.0266	0.0166	0.109065	-0.993869	0.12659	4.12537e-15	0.0267641	0.0170467	0.116405	0.116405	0.625105	19
FGD6	eQTL_GTEx_Adipose_Subcutaneous	ENSG00000180263.13	ENSG00000180263	rs34539435		A	G	0.071085	-0.0148	0.0091	0.10387	-0.289096	0.0480878	1.83431e-09	0.0511941	0.0326089	0.116429	0.116429	0.602166	20
KLB	eQTL_GTEx_Adipose_Subcutaneous	ENSG00000134962.6	ENSG00000134962	rs73238581		A	C	0.356146	-0.0084	0.0053	0.112988	-0.248889	0.0217689	2.8529e-30	0.03375	0.0214983	0.11644	0.0632965	0.0184255	20
IGSF8	eQTL_GTEx_Adipose_Subcutaneous	ENSG00000162729.13	ENSG00000162729	rs2295621		G	A	0.213042	-0.0095	0.0059	0.107361	-0.254572	0.0361974	2.02307e-12	0.0373175	0.0237758	0.116518	0.116518	0.131127	14
CHMP2B	eQTL_GTEx_Whole_Blood	ENSG00000083937.8	ENSG00000083937	rs1060241		A	G	0.293485	-0.0085	0.0053	0.108764	0.103865	0.0136096	2.31567e-14	-0.081837	0.0521423	0.116533	0.389736	0.806233	20
IDH3B	eQTL_GTEx_Whole_Blood	ENSG00000101365.20	ENSG00000101365	rs2235954		T	C	0.825222	-0.0113	0.0069	0.101488	0.0894366	0.0162758	3.90573e-08	-0.126346	0.080503	0.11654	0.11654	0.606438	4
NT5C1A	eQTL_GTEx_Muscle_Skeletal	ENSG00000116981.3	ENSG00000116981	rs784597		G	C	0.604623	0.0083	0.0051	0.103641	0.135637	0.0229139	3.23091e-09	0.0611927	0.0389956	0.116596	0.116596	0.154144	20
ECI2	eQTL_GTEx_Muscle_Skeletal	ENSG00000198721.12	ENSG00000198721	rs6597030		T	C	0.088618	-0.015	0.0092	0.10301	-0.186888	0.0323331	7.46637e-09	0.080262	0.0511483	0.116601	0.116601	0.929301	13
PANX1	eQTL_GTEx_Heart_Atrial_Appendage	ENSG00000110218.8	ENSG00000110218	rs10160353		A	G	0.115988	0.0125	0.0077	0.104509	-0.303242	0.0495508	9.36842e-10	-0.0412212	0.0262704	0.116623	0.116623	0.256232	19
PARVB	eQTL_GTEx_Heart_Left_Ventricle	ENSG00000188677.14	ENSG00000188677	rs35928604		C	G	0.352812	-0.0087	0.0055	0.113691	0.448464	0.036547	1.29837e-34	-0.0193996	0.0123656	0.116686	0.116686	0.62012	20
PARVB	eQTL_GTEx_Muscle_Skeletal	ENSG00000188677.14	ENSG00000188677	rs35928604		C	G	0.352812	-0.0087	0.0055	0.113691	0.299405	0.0244458	1.72832e-34	-0.0290576	0.0185223	0.116697	0.191897	0.595586	20
RIPK3	eQTL_GTEx_Adipose_Subcutaneous	ENSG00000129465.15	ENSG00000129465	rs3212249		T	C	0.045477	0.017	0.0107	0.112109	-0.623094	0.0628922	3.86803e-23	-0.0272832	0.0173918	0.116708	0.116708	0.969208	20
MZT1	eQTL_GTEx_Muscle_Skeletal	ENSG00000204899.5	ENSG00000204899	rs1465895		G	A	0.186638	-0.0099	0.0062	0.110316	0.269756	0.0322719	6.33389e-17	-0.0366998	0.0233993	0.116785	0.116785	0.254909	20
FTSJ3	eQTL_GTEx_Heart_Left_Ventricle	ENSG00000108592.16	ENSG00000108592	rs2859619		C	T	0.612367	0.0074	0.0047	0.115379	0.506143	0.0282946	1.45393e-71	0.0146204	0.00932181	0.116787	0.360783	0.591884	20
ABO	eQTL_GTEx_Liver	ENSG00000175164.13	ENSG00000175164	rs600038	rs115478735	T	C	0.795193	-0.0306	0.0189	0.105437	-0.666598	0.105506	2.64796e-10	0.0459047	0.029269	0.116794	0.116794	0.867992	17
SLC25A19	eQTL_GTEx_Muscle_Skeletal	ENSG00000125454.11	ENSG00000125454	rs55830221		T	C	0.109431	-0.0124	0.0076	0.102768	0.162138	0.0285092	1.29128e-08	-0.0764781	0.0487644	0.116807	0.116807	0.262819	20
LRGUK	eQTL_GTEx_Adipose_Subcutaneous	ENSG00000155530.2	ENSG00000155530	rs55974805		T	C	0.2466	-0.0098	0.0062	0.113959	-0.751404	0.0598866	4.12277e-36	0.0130423	0.00831644	0.116823	0.368453	0.21774	20
RITA1	eQTL_GTEx_Liver	ENSG00000139405.15	ENSG00000139405	rs2305899		C	T	0.071914	-0.0149	0.0093	0.109122	-0.701553	0.0916453	1.93178e-14	0.0212386	0.0135435	0.116841	0.116841	0.217382	20
PMM2	eQTL_GTEx_Heart_Left_Ventricle	ENSG00000140650.11	ENSG00000140650	rs12935327		C	T	0.790475	0.0101	0.0062	0.103306	-0.225599	0.0390414	7.53901e-09	-0.0447697	0.0285536	0.1169	0.1169	0.748368	20
ACHE	eQTL_GTEx_Liver	ENSG00000087085.13	ENSG00000087085	rs4727470		G	A	0.479653	0.0075	0.0047	0.110546	0.609374	0.0723699	3.75607e-17	0.0123077	0.00785011	0.116919	0.116919	0.579365	20
SRA1	eQTL_GTEx_Muscle_Skeletal	ENSG00000213523.10	ENSG00000213523	rs6550		A	T	0.301266	0.0079	0.005	0.114107	-0.33476	0.0265284	1.66036e-36	-0.023599	0.0150527	0.116937	0.157797	0.14909	20
GALNT3	pQTL_FENLAND	X6593_5_GALNT3	ENSG00000115339	rs12692777		A	T	0.493226	0.0081	0.005	0.105232	0.0824	0.0132486	4.98699e-10	0.098301	0.0627042	0.116953	0.116953	0.777092	20
FTSJ3	eQTL_GTEx_Heart_Atrial_Appendage	ENSG00000108592.16	ENSG00000108592	rs2859619		C	T	0.612367	0.0074	0.0047	0.115379	0.502558	0.0300244	6.89149e-63	0.0147247	0.00939344	0.116986	0.475387	0.703057	20
RABGGTB	eQTL_GTEx_Muscle_Skeletal	ENSG00000137955.15	ENSG00000137955	rs116030564		G	A	0.0131	-0.0402	0.0246	0.102228	-0.428524	0.0772655	2.92069e-08	0.0938104	0.0598464	0.116993	0.116993	0.432654	10
MPND	eQTL_GTEx_Heart_Atrial_Appendage	ENSG00000008382.15	ENSG00000008382	rs11085072		T	C	0.239723	0.0104	0.0065	0.109599	0.332622	0.0426341	6.10402e-15	0.0312667	0.0199484	0.117026	0.117026	0.71978	19
HRAS	eQTL_GTEx_Adipose_Subcutaneous	ENSG00000174775.16	ENSG00000174775	rs12785860		G	A	0.346262	-0.0081	0.0051	0.112233	-0.220649	0.0227447	2.98199e-22	0.0367099	0.0234213	0.117028	0.117028	0.374347	20
GRIN3B	eQTL_GTEx_Heart_Left_Ventricle	ENSG00000116032.5	ENSG00000116032	rs73920542		T	C	0.235125	0.0098	0.006	0.102399	0.323881	0.0582052	2.62958e-08	0.030258	0.0193069	0.117065	0.117065	0.245589	11
TMEM87B	eQTL_GTEx_Heart_Left_Ventricle	ENSG00000153214.9	ENSG00000153214	rs28377357		A	G	0.286678	-0.0084	0.0052	0.106227	-0.20229	0.0313359	1.07844e-10	0.0415245	0.0264983	0.117099	0.117099	0.0151226	20
CWF19L1	eQTL_GTEx_Adipose_Subcutaneous	ENSG00000095485.16	ENSG00000095485	rs1327578		A	G	0.447179	-0.0074	0.0047	0.115379	0.538795	0.033526	4.07583e-58	-0.0137344	0.00876493	0.117123	0.154639	0.0921027	20
MRPL14	eQTL_GTEx_Adipose_Visceral_Omentum	ENSG00000180992.6	ENSG00000180992	rs12663599		T	C	0.17637	0.01	0.0062	0.106765	-0.178427	0.027009	3.94325e-11	-0.0560453	0.0357688	0.117143	0.117143	0.625428	19
PSMA4	eQTL_GTEx_Heart_Atrial_Appendage	ENSG00000041357.15	ENSG00000041357	rs12907966		T	C	0.435967	0.0076	0.0048	0.113346	-0.308775	0.0284798	2.17877e-27	-0.0246134	0.0157102	0.117181	0.279835	0.444873	20
MATN2	pQTL_FENLAND	X3325_2_MATN2	ENSG00000132561	rs17831160		A	G	0.0341	-0.0197	0.0125	0.115026	0.5048	0.0350015	3.74994e-47	-0.0390254	0.0249097	0.117191	0.289346	0.487314	8
TNNT3	eQTL_GTEx_Whole_Blood	ENSG00000130595.17	ENSG00000130595	rs620315		A	G	0.367057	0.008	0.005	0.109599	-0.235012	0.0306438	1.73149e-14	-0.0340408	0.0217336	0.117284	0.117284	0.101503	20
LYRM2	eQTL_GTEx_Adipose_Subcutaneous	ENSG00000083099.10	ENSG00000083099	rs4707558		G	A	0.479832	0.0073	0.0046	0.112522	-0.316223	0.0326161	3.15657e-22	-0.023085	0.0147403	0.117322	0.113264	0.81487	20
PARP15	eQTL_GTEx_Adipose_Visceral_Omentum	ENSG00000173200.12	ENSG00000173200	rs1500533		A	T	0.459093	0.008	0.005	0.109599	0.228966	0.029947	2.07789e-14	0.0349397	0.0223103	0.117331	0.117331	0.30503	17
IDUA	eQTL_GTEx_Heart_Atrial_Appendage	ENSG00000127415.12	ENSG00000127415	rs11248061		A	C	0.430096	-0.008	0.005	0.109599	0.260114	0.0341014	2.39042e-14	-0.0307557	0.0196407	0.117367	0.187927	0.289379	20
GAPDH	eQTL_GTEx_Muscle_Skeletal	ENSG00000111640.14	ENSG00000111640	rs3741918		A	T	0.209554	0.0101	0.0063	0.108896	-0.186394	0.025636	3.57401e-13	-0.0541863	0.0346113	0.11745	0.11745	0.0974784	16
TRIM4	eQTL_GTEx_Heart_Atrial_Appendage	ENSG00000146833.15	ENSG00000146833	rs2572009		G	A	0.581308	-0.0074	0.0047	0.115379	0.553342	0.0378078	1.66407e-48	-0.0133733	0.00854285	0.117481	0.117481	0.159807	20
HTT	eQTL_GTEx_Muscle_Skeletal	ENSG00000197386.10	ENSG00000197386	rs28867436		A	G	0.423213	-0.0078	0.0049	0.111421	0.255111	0.0296869	8.44372e-18	-0.0305749	0.0195341	0.117534	0.235695	0.627285	20
HAS1	eQTL_GTEx_Whole_Blood	ENSG00000105509.10	ENSG00000105509	rs7254974		G	A	0.284788	0.0087	0.0055	0.113691	0.466321	0.0431057	2.82653e-27	0.0186567	0.0119199	0.117542	0.117542	0.765311	13
POU1F1	eQTL_GTEx_Muscle_Skeletal	ENSG00000064835.10	ENSG00000064835	rs1060241		A	G	0.293485	-0.0085	0.0053	0.108764	0.37147	0.0519297	8.47014e-13	-0.0228821	0.0146218	0.1176	0.1176	0.817092	20
TTC32	eQTL_GTEx_Muscle_Skeletal	ENSG00000183891.5	ENSG00000183891	rs7572167		C	A	0.084981	0.0129	0.0082	0.115679	0.777908	0.0508382	7.45633e-53	0.0165829	0.0105967	0.117601	0.117601	0.624924	20
FGF17	eQTL_GTEx_Adipose_Visceral_Omentum	ENSG00000158815.10	ENSG00000158815	rs77473749		G	C	0.070537	0.0152	0.0095	0.109599	-0.444329	0.0592767	6.58732e-14	-0.0342089	0.0218622	0.117641	0.117641	0.146038	12
CLCN6	eQTL_GTEx_Adipose_Visceral_Omentum	ENSG00000011021.21	ENSG00000011021	rs12565990		T	C	0.107904	-0.0124	0.0077	0.107313	0.390813	0.0590463	3.62231e-11	-0.0317287	0.0202773	0.117644	0.117644	0.331655	15
SMPDL3A	eQTL_GTEx_Whole_Blood	ENSG00000172594.12	ENSG00000172594	rs6913003		G	T	0.949177	-0.0179	0.0112	0.109995	-0.353303	0.0460234	1.63368e-14	0.0506647	0.0323806	0.117662	0.152553	0.400995	16
PRSS53	eQTL_GTEx_Heart_Left_Ventricle	ENSG00000151006.7	ENSG00000151006	rs2884737		C	A	0.2618	0.0089	0.0055	0.105623	0.216364	0.0352759	8.59821e-10	0.0411344	0.0262899	0.117666	0.117666	0.124606	16
SLC35G1	eQTL_GTEx_Adipose_Subcutaneous	ENSG00000176273.14	ENSG00000176273	rs7913342		G	A	0.463287	-0.008	0.005	0.109599	-0.241054	0.0323455	9.16065e-14	0.0331876	0.0212149	0.117735	0.117735	0.59129	18
CFAP58	eQTL_GTEx_Muscle_Skeletal	ENSG00000120051.14	ENSG00000120051	rs11192018		A	G	0.284692	0.0086	0.0054	0.111252	-0.231411	0.0277937	8.36104e-17	-0.0371633	0.0237582	0.117763	0.117763	0.213912	16
CHMP2B	eQTL_GTEx_Muscle_Skeletal	ENSG00000083937.8	ENSG00000083937	rs1060241		A	G	0.293485	-0.0085	0.0053	0.108764	0.150283	0.0212294	1.45207e-12	-0.05656	0.0361605	0.117786	0.117786	0.860064	20
C11orf24	eQTL_GTEx_Muscle_Skeletal	ENSG00000171067.10	ENSG00000171067	rs901827		T	C	0.44725	-0.0075	0.0047	0.110546	-0.194319	0.0246223	2.97407e-15	0.0385963	0.0246765	0.117796	0.117796	0.014388	13
ACOT13	eQTL_GTEx_Adipose_Subcutaneous	ENSG00000112304.10	ENSG00000112304	rs6456630		T	C	0.604186	-0.0081	0.0051	0.112233	0.252812	0.0280841	2.21701e-19	-0.0320396	0.0204847	0.117799	0.117799	0.106251	20
GALNT15	eQTL_GTEx_Adipose_Subcutaneous	ENSG00000131386.17	ENSG00000131386	rs17041843		C	T	0.254613	-0.0088	0.0054	0.10318	-0.114117	0.0205001	2.59663e-08	0.0771138	0.0493059	0.11782	0.11782	0.770148	9
FTSJ3	eQTL_GTEx_Whole_Blood	ENSG00000108592.16	ENSG00000108592	rs6919		A	T	0.6122	0.0074	0.0047	0.115379	0.31081	0.0230528	1.98204e-41	0.0238088	0.0152245	0.117855	0.0758084	0.68238	20
CBX6	eQTL_GTEx_Heart_Left_Ventricle	ENSG00000183741.11	ENSG00000183741	rs5750688		T	C	0.36658	-0.0089	0.0055	0.105623	-0.185427	0.0304832	1.18017e-09	0.0479973	0.0306929	0.117866	0.117866	0.563592	14
CC2D1B	eQTL_GTEx_Adipose_Subcutaneous	ENSG00000154222.14	ENSG00000154222	rs72899812		T	C	0.05057	0.0163	0.0103	0.11353	0.482332	0.0474624	2.91771e-24	0.0337942	0.021612	0.117893	0.112844	0.365194	20
ATG4B	eQTL_GTEx_Whole_Blood	ENSG00000168397.16	ENSG00000168397	rs4675899		T	C	0.326837	-0.0082	0.0051	0.107869	-0.131049	0.0195464	2.02079e-11	0.062572	0.0400202	0.117932	0.117932	0.00219731	20
CCDC125	eQTL_GTEx_Heart_Atrial_Appendage	ENSG00000183323.12	ENSG00000183323	rs4478268		A	C	0.471173	-0.0075	0.0047	0.110546	-0.340207	0.0435223	5.41611e-15	0.0220454	0.0141	0.117935	0.292366	0.0791234	20
NFU1	eQTL_GTEx_Heart_Left_Ventricle	ENSG00000169599.12	ENSG00000169599	rs74637005		A	G	0.031849	-0.0239	0.0148	0.10634	-0.383811	0.0614326	4.16609e-10	0.0622702	0.0398279	0.117939	0.117939	0.21328	12
DBNL	pQTL_FENLAND	X4978_54_DBNL	ENSG00000136279	rs56665454		T	C	0.327435	-0.0086	0.0054	0.111252	0.1097	0.0133779	2.402e-16	-0.0783956	0.050145	0.117963	0.0396627	0.00443687	20
NUDT17	eQTL_GTEx_Heart_Atrial_Appendage	ENSG00000186364.11	ENSG00000186364	rs12755149		T	A	0.644072	-0.0265	0.0166	0.110403	0.389061	0.0504027	1.17198e-14	-0.0681127	0.0435697	0.117981	0.117981
NETO1	pQTL_FENLAND	X15298_199_NETO1	ENSG00000166342	rs12961224		T	C	0.595459	0.0086	0.0053	0.104666	-0.0799	0.0136991	5.46e-09	-0.107635	0.0688521	0.117989	0.117989	0.100588	11
CMBL	eQTL_GTEx_Adipose_Subcutaneous	ENSG00000164237.8	ENSG00000164237	rs77385368		A	C	0.020134	-0.0294	0.0183	0.108151	0.691505	0.102018	1.21648e-11	-0.042516	0.0271972	0.117994	0.10704	0.113191	9
PLLP	eQTL_GTEx_Adipose_Subcutaneous	ENSG00000102934.9	ENSG00000102934	rs7195986		A	G	0.305572	0.0084	0.0053	0.112988	0.307778	0.032568	3.37764e-21	0.0272924	0.0174607	0.118035	0.118035	0.641261	20
SETD9	eQTL_GTEx_Heart_Atrial_Appendage	ENSG00000155542.11	ENSG00000155542	rs2034245		C	T	0.15506	0.0102	0.0065	0.116594	-1.02762	0.058427	3.03867e-69	-0.00992585	0.00635042	0.118047	0.274456	0.193682	20
AAAS	eQTL_GTEx_Adipose_Subcutaneous	ENSG00000094914.12	ENSG00000094914	rs4759213		T	C	0.985949	-0.0308	0.0189	0.10318	0.341183	0.0619216	3.59e-08	-0.0902741	0.0577676	0.11812	0.11812
EPS8L1	eQTL_GTEx_Whole_Blood	ENSG00000131037.14	ENSG00000131037	rs78105122		C	G	0.098906	0.0124	0.0078	0.111893	0.484145	0.0569511	1.87856e-17	0.0256122	0.0163902	0.118134	0.292413	0.969819	13
KDSR	eQTL_GTEx_Heart_Atrial_Appendage	ENSG00000119537.15	ENSG00000119537	rs402348		G	T	0.209275	-0.0101	0.0062	0.103306	0.219604	0.0399619	3.8996e-08	-0.0459919	0.029447	0.118323	0.118323	0.938241	7
SETD9	eQTL_GTEx_Heart_Left_Ventricle	ENSG00000155542.11	ENSG00000155542	rs2034245		C	T	0.15506	0.0102	0.0065	0.116594	-0.722204	0.0449264	3.80406e-58	-0.0141234	0.00904301	0.118333	0.31297	0.202454	20
NUDT16L1	eQTL_GTEx_Heart_Atrial_Appendage	ENSG00000168101.14	ENSG00000168101	rs1684586		A	G	0.53303	-0.0076	0.0048	0.113346	-0.250917	0.0264995	2.83272e-21	0.0302889	0.0193954	0.11837	0.11837	0.807371	20
EARS2	eQTL_GTEx_Liver	ENSG00000103356.15	ENSG00000103356	rs631022		A	G	0.170202	-0.0104	0.0064	0.104163	-0.279544	0.0495239	1.65534e-08	0.0372034	0.0238243	0.118387	0.118387	0.695658	15
STIM1	eQTL_GTEx_Heart_Left_Ventricle	ENSG00000167323.11	ENSG00000167323	rs2923950		C	G	0.613005	-0.0081	0.005	0.105232	0.224034	0.0381831	4.4277e-09	-0.0361552	0.0231531	0.118389	0.118389	0.0220998	20
RSPO3	pQTL_FENLAND	X13094_75_RSPO3	ENSG00000146374	rs1892172		A	G	0.54345	0.0072	0.0046	0.117532	0.2941	0.0129529	3.97006e-114	0.0244815	0.0156781	0.118403	0.891888	0.2103	20
DCTN5	eQTL_GTEx_Liver	ENSG00000166847.9	ENSG00000166847	rs62032983		T	C	0.208817	-0.0097	0.0061	0.111798	0.542548	0.0660207	2.07181e-16	-0.0178786	0.0114518	0.118475	0.118475	0.812634	20
GCM1	eQTL_GTEx_Whole_Blood	ENSG00000137270.10	ENSG00000137270	rs11753650		A	G	0.170317	-0.0098	0.0062	0.113959	-0.313484	0.0315918	3.30817e-23	0.0312616	0.0200271	0.118532	0.118532	0.0274544	20
DDX60	eQTL_GTEx_Adipose_Subcutaneous	ENSG00000137628.16	ENSG00000137628	rs902001		A	G	0.839092	-0.0104	0.0064	0.104163	0.132554	0.02361	1.97343e-08	-0.0784586	0.050264	0.11854	0.11854	0.631175	11
PANX1	eQTL_GTEx_Liver	ENSG00000110218.8	ENSG00000110218	rs10160353		A	G	0.115988	0.0125	0.0077	0.104509	-0.386633	0.0680777	1.35255e-08	-0.0323304	0.0207132	0.118556	0.118556	0.181397	20
ACSM1	eQTL_GTEx_Adipose_Visceral_Omentum	ENSG00000166743.9	ENSG00000166743	rs7404783		T	C	0.185884	0.0094	0.0059	0.111111	0.36227	0.0465971	7.57312e-15	0.0259475	0.0166247	0.118575	0.118575	0.128576	20
LCA5L	eQTL_GTEx_Muscle_Skeletal	ENSG00000157578.13	ENSG00000157578	rs4816626		T	C	0.526799	0.008	0.0051	0.116735	-0.572478	0.0368663	2.22611e-54	-0.0139743	0.00895398	0.118598	0.117286	0.120128	20
SPATS2	eQTL_GTEx_Muscle_Skeletal	ENSG00000123352.17	ENSG00000123352	rs7133398		C	A	0.197532	0.01	0.0062	0.106765	0.20038	0.0324152	6.34251e-10	0.0499052	0.0319771	0.118605	0.118605	0.152143	20
RPS25	eQTL_GTEx_Adipose_Subcutaneous	ENSG00000118181.10	ENSG00000118181	rs11217125		C	T	0.262703	-0.0085	0.0053	0.108764	-0.123885	0.0183056	1.30947e-11	0.068612	0.0439665	0.118629	0.118629	0.878687	11
NMRK1	eQTL_GTEx_Liver	ENSG00000106733.20	ENSG00000106733	rs2273766		T	G	0.33771	0.0083	0.0052	0.110454	-0.42001	0.0567292	1.32368e-13	-0.0197614	0.0126651	0.118688	0.118688	0.528375	20
CLEC2L	eQTL_GTEx_Whole_Blood	ENSG00000236279.6	ENSG00000236279	rs7784709		G	A	0.029718	-0.0313	0.0197	0.112098	0.619329	0.0749515	1.41984e-16	-0.0505386	0.0323913	0.118701	0.118701	0.0758333	9
SETD9	eQTL_GTEx_Adipose_Subcutaneous	ENSG00000155542.11	ENSG00000155542	rs2034245		C	T	0.15506	0.0102	0.0065	0.116594	-0.643691	0.0442471	6.04467e-48	-0.0158461	0.0101566	0.118717	0.316996	0.165335	20
ACSM1	eQTL_GTEx_Liver	ENSG00000166743.9	ENSG00000166743	rs7404783		T	C	0.185884	0.0094	0.0059	0.111111	0.684708	0.0889966	1.43004e-14	0.0137285	0.00879963	0.118732	0.118732	0.4515	20
BORCS7	eQTL_GTEx_Muscle_Skeletal	ENSG00000166275.15	ENSG00000166275	rs7085104		G	A	0.329263	0.0079	0.0049	0.106909	-0.144061	0.0232912	6.2015e-10	-0.0548379	0.0351499	0.118733	0.401294	0.0891975	20
WASHC2A	eQTL_GTEx_Adipose_Visceral_Omentum	ENSG00000099290.15	ENSG00000099290	rs7087730		T	C	0.431278	0.0084	0.0052	0.106227	0.270041	0.0449233	1.84201e-09	0.0311064	0.0199395	0.118751	0.118751	0.712764	10
SETD9	eQTL_GTEx_Adipose_Visceral_Omentum	ENSG00000155542.11	ENSG00000155542	rs2034245		C	T	0.15506	0.0102	0.0065	0.116594	-0.613644	0.0427408	9.58276e-47	-0.016622	0.0106555	0.118774	0.46	0.190596	20
C19orf47	eQTL_GTEx_Whole_Blood	ENSG00000160392.13	ENSG00000160392	rs35090721		T	C	0.067631	0.0141	0.0089	0.113132	-0.391349	0.044116	7.25534e-19	-0.0360292	0.0231017	0.118856	0.103088	0.316652	15
FGF17	eQTL_GTEx_Adipose_Subcutaneous	ENSG00000158815.10	ENSG00000158815	rs77473749		G	C	0.070537	0.0152	0.0095	0.109599	-0.521361	0.0747095	2.98337e-12	-0.0291545	0.0186943	0.11887	0.11887	0.136647	8
MS4A4A	eQTL_GTEx_Adipose_Subcutaneous	ENSG00000110079.16	ENSG00000110079	rs2304936		C	T	0.336485	0.008	0.005	0.109599	0.12063	0.0172993	3.10026e-12	0.0663185	0.0425262	0.118884	0.118884	0.28617	20
RIPK3	eQTL_GTEx_Heart_Atrial_Appendage	ENSG00000129465.15	ENSG00000129465	rs3212249		T	C	0.045477	0.017	0.0107	0.112109	-0.634999	0.0779174	3.64986e-16	-0.0267717	0.0171676	0.118895	0.118895	0.965767	20
ACSM1	eQTL_GTEx_Heart_Atrial_Appendage	ENSG00000166743.9	ENSG00000166743	rs7404783		T	C	0.185884	0.0094	0.0059	0.111111	0.45383	0.0596762	2.8519e-14	0.0207126	0.0132827	0.11891	0.11891	0.354488	20
ZNF506	eQTL_GTEx_Whole_Blood	ENSG00000081665.13	ENSG00000081665	rs12052168		G	A	0.272791	0.0092	0.0058	0.112692	0.274019	0.0321984	1.73424e-17	0.0335743	0.0215309	0.118913	0.118913	0.0518546	20
AK9	eQTL_GTEx_Heart_Left_Ventricle	ENSG00000155085.15	ENSG00000155085	rs3778474		A	G	0.391915	-0.0076	0.0048	0.113346	-0.258924	0.0289473	3.73084e-19	0.0293522	0.0188265	0.118974	0.286425	0.441159	20
PSCA	eQTL_GTEx_Adipose_Subcutaneous	ENSG00000167653.4	ENSG00000167653	rs4736371		G	A	0.212574	0.0089	0.0056	0.111996	0.552805	0.0689571	1.08669e-15	0.0160997	0.0103273	0.119009	0.119009	0.331893	20
SNX27	eQTL_GTEx_Heart_Left_Ventricle	ENSG00000143376.12	ENSG00000143376	rs6685067		A	C	0.302292	-0.0084	0.0053	0.112988	0.316185	0.0366753	6.62628e-18	-0.0265667	0.0170432	0.119048	0.119048	0.275312	20
SNX11	eQTL_GTEx_Heart_Atrial_Appendage	ENSG00000002919.14	ENSG00000002919	rs8076380		A	G	0.796689	0.0091	0.0057	0.110379	0.269054	0.0373861	6.17208e-13	0.0338222	0.0217004	0.119091	0.119091	0.750473	20
ZGRF1	eQTL_GTEx_Adipose_Visceral_Omentum	ENSG00000138658.15	ENSG00000138658	rs10022515		A	G	0.555595	-0.0074	0.0047	0.115379	-0.419357	0.0382074	4.99633e-28	0.0176461	0.0113224	0.119111	0.605523	0.0930209	20
RIPK3	eQTL_GTEx_Muscle_Skeletal	ENSG00000129465.15	ENSG00000129465	rs3212249		T	C	0.045477	0.017	0.0107	0.112109	-0.526553	0.0658995	1.34673e-15	-0.0322855	0.0207187	0.119167	0.119167	0.987562	20
TSPEAR	eQTL_GTEx_Heart_Atrial_Appendage	ENSG00000175894.14	ENSG00000175894	rs34103049		C	G	0.276141	-0.0085	0.0054	0.11547	-0.654859	0.0594777	3.41408e-28	0.0129799	0.00832989	0.119179	0.287438	0.186271	20
ADAM32	eQTL_GTEx_Muscle_Skeletal	ENSG00000197140.14	ENSG00000197140	rs59118660		T	C	0.415449	-0.0076	0.0048	0.113346	0.376753	0.0429176	1.65635e-18	-0.0201724	0.012946	0.119188	0.119188	0.900408	20
POLR3B	eQTL_GTEx_Muscle_Skeletal	ENSG00000013503.9	ENSG00000013503	rs61943670		A	G	0.219333	-0.0096	0.006	0.109599	0.22644	0.0330122	6.9207e-12	-0.0423953	0.0272084	0.119193	0.119193	0.669335	20
ODF3B	eQTL_GTEx_Heart_Atrial_Appendage	ENSG00000177989.13	ENSG00000177989	rs140521		A	C	0.6993	0.0091	0.0056	0.104163	0.19179	0.0349862	4.20827e-08	0.0474477	0.0304545	0.119236	0.119236	0.0796148	16
NPRL3	eQTL_GTEx_Liver	ENSG00000103148.15	ENSG00000103148	rs2562188		G	A	0.39984	0.0077	0.0048	0.108677	-0.330056	0.050528	6.48368e-11	-0.0233294	0.0149751	0.119262	0.119262	0.501234	10
ZNF641	eQTL_GTEx_Adipose_Visceral_Omentum	ENSG00000167528.12	ENSG00000167528	rs10875799		A	C	0.216988	-0.0091	0.0057	0.110379	0.292294	0.0410283	1.0468e-12	-0.031133	0.0199846	0.119268	0.119268	0.0573981	20
GRIN2D	eQTL_GTEx_Adipose_Subcutaneous	ENSG00000105464.3	ENSG00000105464	rs1654671		A	G	0.389741	0.0077	0.0049	0.116083	-0.422275	0.0356037	1.90041e-32	-0.0182346	0.0117052	0.119277	0.119277	0.167042	20
ADAM32	eQTL_GTEx_Heart_Atrial_Appendage	ENSG00000197140.14	ENSG00000197140	rs59118660		T	C	0.415449	-0.0076	0.0048	0.113346	0.450274	0.0517583	3.3321e-18	-0.0168786	0.0108353	0.119294	0.119294	0.89015	20
MS4A14	eQTL_GTEx_Whole_Blood	ENSG00000166928.10	ENSG00000166928	rs3816270		C	T	0.711069	-0.0083	0.0053	0.11734	0.480337	0.0316978	7.16929e-52	-0.0172795	0.0110927	0.119294	0.0755418	0.124567	20
PRUNE1	eQTL_GTEx_Whole_Blood	ENSG00000143363.15	ENSG00000143363	rs140386498		T	A	0.01165	0.037	0.0228	0.104631	0.494105	0.089051	2.88033e-08	0.0748829	0.0480771	0.119338	0.119338	0.89529	3
NEDD4	eQTL_GTEx_Whole_Blood	ENSG00000069869.15	ENSG00000069869	rs2136385		A	C	0.522136	0.0075	0.0047	0.110546	-0.139836	0.0195583	8.69678e-13	-0.0536343	0.0344378	0.11937	0.187917	0.103904	20
RAB3A	eQTL_GTEx_Adipose_Visceral_Omentum	ENSG00000105649.9	ENSG00000105649	rs271832		T	C	0.312356	0.0086	0.0054	0.111252	0.298134	0.0400341	9.54882e-14	0.0288461	0.0185222	0.119381	0.119381	0.0183162	17
ARF3	eQTL_GTEx_Whole_Blood	ENSG00000134287.9	ENSG00000134287	rs833833		G	A	0.91205	-0.0139	0.0088	0.114211	0.234056	0.0251091	1.14638e-20	-0.0593875	0.0381338	0.119388	0.0690598	0.496949	19
GCK	eQTL_GTEx_Heart_Left_Ventricle	ENSG00000106633.15	ENSG00000106633	rs11975874		A	C	0.321605	-0.0081	0.005	0.105232	-0.321605	0.0569026	1.58732e-08	0.0251862	0.0161731	0.119401	0.119401	0.015621	14
BCR	eQTL_GTEx_Adipose_Visceral_Omentum	ENSG00000186716.20	ENSG00000186716	rs131686		A	T	0.459454	0.0074	0.0047	0.115379	-0.24949	0.0237588	8.55041e-26	-0.0296605	0.019049	0.119455	0.0530324	0.973072	20
THADA	eQTL_GTEx_Adipose_Subcutaneous	ENSG00000115970.18	ENSG00000115970	rs12474030		A	G	0.134586	0.0112	0.0069	0.104549	-0.201015	0.0364765	3.57205e-08	-0.0557172	0.0357838	0.119459	0.119459	0.517957	19
GCLM	pQTL_FENLAND	X18214_2_GCLM	ENSG00000023909	rs12563495		A	G	0.506554	-0.0084	0.0053	0.112988	-0.1017	0.0121951	7.46698e-17	0.0825959	0.0530469	0.119462	0.26606	0.520655	20
PAPSS1	eQTL_GTEx_Heart_Atrial_Appendage	ENSG00000138801.8	ENSG00000138801	rs2074370		T	C	0.303443	0.0086	0.0053	0.104666	0.18813	0.0340101	3.17328e-08	0.0457131	0.0293591	0.119462	0.119462	0.256529	8
ABCF3	eQTL_GTEx_Adipose_Subcutaneous	ENSG00000161204.11	ENSG00000161204	rs35315125		C	G	0.023416	0.0258	0.0163	0.113462	0.729999	0.0846118	6.26397e-18	0.0353425	0.0227015	0.119509	0.292303	0.241037	17
AP3S2	eQTL_GTEx_Muscle_Skeletal	ENSG00000157823.16	ENSG00000157823	rs11634658		G	T	0.718633	0.0089	0.0056	0.111996	-0.147279	0.0191558	1.48906e-14	-0.0604295	0.0388269	0.119617	0.119617	0.577382	12
EIF4EBP3	eQTL_GTEx_Heart_Left_Ventricle	ENSG00000243056.1	ENSG00000243056	rs11168051		G	A	0.69757	-0.0081	0.005	0.105232	-0.202215	0.0361523	2.22639e-08	0.0400564	0.0257423	0.119696	0.119696	0.393383	8
VKORC1	eQTL_GTEx_Whole_Blood	ENSG00000167397.14	ENSG00000167397	rs7187995		C	A	0.632329	-0.0082	0.0051	0.107869	-0.117609	0.0190845	7.15806e-10	0.0697226	0.0448157	0.119764	0.119764	0.00360297	20
SLC39A11	eQTL_GTEx_Whole_Blood	ENSG00000133195.11	ENSG00000133195	rs7224715		T	C	0.467641	-0.0074	0.0047	0.115379	0.301413	0.0298694	6.05398e-24	-0.024551	0.0157819	0.119792	0.112464	0.197692	13
EPHX2	eQTL_GTEx_Heart_Left_Ventricle	ENSG00000120915.13	ENSG00000120915	rs4149252		T	G	0.158626	-0.01	0.0064	0.11817	0.561116	0.0340748	6.31568e-61	-0.0178216	0.0114571	0.119824	0.248628	0.326574	20
DOCK6	eQTL_GTEx_Heart_Left_Ventricle	ENSG00000130158.13	ENSG00000130158	rs8113582		T	A	0.762752	-0.01	0.0062	0.106765	-0.146201	0.0249756	4.80574e-09	0.068399	0.0439877	0.119956	0.119956	0.317815	15
ZNF506	eQTL_GTEx_Adipose_Visceral_Omentum	ENSG00000081665.13	ENSG00000081665	rs11085277		C	G	0.177356	0.01	0.0063	0.112444	0.250402	0.0324925	1.2936e-14	0.0399358	0.0256877	0.120025	0.120025	0.288734	20
MYRFL	eQTL_GTEx_Heart_Atrial_Appendage	ENSG00000166268.10	ENSG00000166268	rs1602956		C	G	0.064821	0.0154	0.0098	0.116083	1.39322	0.131413	2.92199e-26	0.0110535	0.00711091	0.120078	0.0923538	0.460346	20
CA8	eQTL_GTEx_Adipose_Visceral_Omentum	ENSG00000178538.9	ENSG00000178538	rs9298026		T	G	0.81336	0.0102	0.0064	0.110992	0.353804	0.0502753	1.95952e-12	0.0288295	0.0185472	0.120092	0.120092	0.358433	15
LRRFIP1	eQTL_GTEx_Whole_Blood	ENSG00000124831.18	ENSG00000124831	rs6753606		A	G	0.762391	-0.0094	0.0058	0.105084	-0.114512	0.020865	4.05953e-08	0.0820875	0.052812	0.120105	0.120105	0.937221	5
SLC25A23	eQTL_GTEx_Adipose_Subcutaneous	ENSG00000125648.14	ENSG00000125648	rs75252567		C	T	0.066246	-0.0153	0.0096	0.110992	0.36506	0.0521005	2.43746e-12	-0.0419109	0.0269687	0.120171	0.120171	0.275072	12
HHIPL1	eQTL_GTEx_Adipose_Visceral_Omentum	ENSG00000182218.9	ENSG00000182218	rs56245424		T	C	0.604527	-0.0076	0.0048	0.113346	-0.245951	0.0304451	6.55591e-16	0.0309005	0.0198874	0.120239	0.120239	0.714931	20
CTSB	eQTL_GTEx_Adipose_Visceral_Omentum	ENSG00000164733.20	ENSG00000164733	rs1692811		G	C	0.269539	0.0092	0.0058	0.112692	0.169797	0.0220399	1.31807e-14	0.0541823	0.0348749	0.120275	0.120275	0.0367543	20
ZNF623	eQTL_GTEx_Heart_Atrial_Appendage	ENSG00000183309.11	ENSG00000183309	rs62524202		G	C	0.098628	0.0135	0.0085	0.112233	0.361164	0.0484892	9.45245e-14	0.0373791	0.0240641	0.120348	0.120348	0.96751	18
DYNC1I1	eQTL_GTEx_Adipose_Visceral_Omentum	ENSG00000158560.14	ENSG00000158560	rs1824871		G	T	0.707704	-0.0082	0.0052	0.114813	-0.383663	0.0426941	2.55656e-19	0.0213729	0.0137607	0.120378	0.120378	0.389796	20
TMEM63A	eQTL_GTEx_Muscle_Skeletal	ENSG00000196187.11	ENSG00000196187	rs3820236		A	G	0.287499	-0.0088	0.0055	0.109599	0.159685	0.0247239	1.05582e-10	-0.0551085	0.0354839	0.12041	0.12041	0.212951	17
OGFOD3	eQTL_GTEx_Whole_Blood	ENSG00000181396.12	ENSG00000181396	rs9915149		G	A	0.254211	0.0089	0.0056	0.111996	-0.179425	0.0245491	2.69467e-13	-0.0496029	0.0319402	0.120425	0.276662	0.313881	20
NPM2	eQTL_GTEx_Heart_Left_Ventricle	ENSG00000158806.13	ENSG00000158806	rs77473749		G	C	0.070537	0.0152	0.0095	0.109599	-0.702651	0.108946	1.12185e-10	-0.0216324	0.0139301	0.120441	0.120441	0.266387	6
MAN2B2	pQTL_FENLAND	X9251_28_MAN2B2	ENSG00000013288	rs2301791		A	T	0.481378	0.0073	0.0047	0.120377	0.8257	0.0107	0	0.00884098	0.00569329	0.120453	0.0614223	0.0412434	20
MKNK1	eQTL_GTEx_Whole_Blood	ENSG00000079277.19	ENSG00000079277	rs3766236		G	A	0.267353	-0.0089	0.0057	0.118429	0.190716	0.0129565	4.8165e-49	-0.0466662	0.030055	0.120497	0.166316	0.70189	20
