## Supplemental Table for "Multi-ancestry Genome-wide Association Study of Creatine Kinase Highlights the Genetic Basis of Muscle Damage" (part 5 of 9)

### Sheet: ST11 (continued)
Supplementary Table 11. SMR results for GTEx eQTLs and Fenland pQTLs
S100A16	eQTL_GTEx_Heart_Atrial_Appendage	ENSG00000188643.10	ENSG00000188643	rs141973811		G	T	0.099117	0.0132	0.0084	0.116083	0.407768	0.0408294	1.73554e-23	0.0323713	0.0208534	0.120583	0.120583	0.611953	10
BCR	eQTL_GTEx_Whole_Blood	ENSG00000186716.20	ENSG00000186716	rs131686		A	T	0.459454	0.0074	0.0047	0.115379	-0.20759	0.0223513	1.5783e-20	-0.0356472	0.0229638	0.120586	0.344005	0.742217	20
ZNF623	eQTL_GTEx_Heart_Left_Ventricle	ENSG00000183309.11	ENSG00000183309	rs62524202		G	C	0.098628	0.0135	0.0085	0.112233	0.431012	0.0588316	2.36763e-13	0.0313216	0.0201791	0.120619	0.120619	0.87542	20
ST8SIA4	eQTL_GTEx_Adipose_Subcutaneous	ENSG00000113532.12	ENSG00000113532	rs11955266		A	C	0.0377	0.0197	0.0122	0.106364	-0.293894	0.0522447	1.85145e-08	-0.067031	0.0431879	0.120644	0.120644	0.289915	13
FES	eQTL_GTEx_Adipose_Subcutaneous	ENSG00000182511.11	ENSG00000182511	rs1029420		C	T	0.612993	0.0083	0.0052	0.110454	-0.178074	0.0267933	3.00713e-11	-0.0466098	0.0300317	0.120657	0.206125	0.428623	10
RRP15	eQTL_GTEx_Heart_Atrial_Appendage	ENSG00000067533.5	ENSG00000067533	rs3753592		C	T	0.4253	-0.0074	0.0047	0.115379	0.248579	0.0269963	3.32616e-20	-0.0297692	0.0191819	0.120676	0.229567	0.128518	13
ERICH1	eQTL_GTEx_Whole_Blood	ENSG00000104714.13	ENSG00000104714	rs10106060		A	G	0.340813	-0.0078	0.005	0.11876	0.520484	0.0341902	2.48175e-52	-0.0149861	0.00965675	0.120693	0.172314	0.971785	20
ASIC4	eQTL_GTEx_Heart_Atrial_Appendage	ENSG00000072182.12	ENSG00000072182	rs55914429		T	G	0.209597	0.0098	0.0061	0.108151	-0.392626	0.0654682	2.00747e-09	-0.0249601	0.0160842	0.1207	0.1207	0.0349187	12
TOR3A	eQTL_GTEx_Adipose_Subcutaneous	ENSG00000186283.13	ENSG00000186283	rs2791944		T	C	0.475346	0.0074	0.0047	0.115379	0.294144	0.0320605	4.53084e-20	0.0251577	0.0162121	0.120714	0.120714	0.130921	20
PRADC1	eQTL_GTEx_Adipose_Visceral_Omentum	ENSG00000135617.3	ENSG00000135617	rs1045902		C	T	0.487587	0.0082	0.0051	0.107869	-0.124397	0.0210029	3.16402e-09	-0.065918	0.0424815	0.120737	0.120737	0.401378	20
EPHX2	eQTL_GTEx_Muscle_Skeletal	ENSG00000120915.13	ENSG00000120915	rs12545341		T	A	0.159611	-0.0098	0.0063	0.119814	0.733168	0.0341482	2.9583e-102	-0.0133666	0.00861537	0.120785	0.0368887	0.547856	20
GLUL	eQTL_GTEx_Muscle_Skeletal	ENSG00000135821.17	ENSG00000135821	rs184337540		T	A	0.028748	0.0233	0.0144	0.105651	-0.281523	0.0515189	4.64326e-08	-0.0827641	0.0533456	0.120789	0.120789	0.539826	13
LRGUK	eQTL_GTEx_Liver	ENSG00000155530.2	ENSG00000155530	rs55974805		T	C	0.2466	-0.0098	0.0062	0.113959	-0.843278	0.104049	5.29165e-16	0.0116213	0.00749078	0.120802	0.120802	0.140008	20
KRT7	eQTL_GTEx_Adipose_Subcutaneous	ENSG00000135480.15	ENSG00000135480	rs12320971		T	C	0.352621	0.0078	0.005	0.11876	0.672031	0.045564	3.1153e-49	0.0116066	0.00748163	0.120819	0.113332	0.606125	20
S100A13	eQTL_GTEx_Heart_Atrial_Appendage	ENSG00000189171.14	ENSG00000189171	rs141973811		G	T	0.099117	0.0132	0.0084	0.116083	0.549866	0.0567246	3.20984e-22	0.0240058	0.0154759	0.120859	0.120859	0.683981	11
RASA4	eQTL_GTEx_Muscle_Skeletal	ENSG00000105808.17	ENSG00000105808	rs116733631		G	A	0.214775	0.0102	0.0064	0.110992	-0.331226	0.0491899	1.65502e-11	-0.0307947	0.019856	0.120925	0.120925	0.72406	20
GRIN2D	eQTL_GTEx_Adipose_Visceral_Omentum	ENSG00000105464.3	ENSG00000105464	rs1654671		A	G	0.389741	0.0077	0.0049	0.116083	-0.446969	0.0465301	7.54038e-22	-0.0172271	0.0111084	0.120946	0.120946	0.0496426	19
HECTD3	eQTL_GTEx_Whole_Blood	ENSG00000126107.14	ENSG00000126107	rs79487566		A	G	0.02395	0.0283	0.0175	0.105847	-0.355567	0.0650508	4.60328e-08	-0.0795912	0.051326	0.120974	0.120974
EIF4EBP3	eQTL_GTEx_Muscle_Skeletal	ENSG00000243056.1	ENSG00000243056	rs6550		A	T	0.301266	0.0079	0.005	0.114107	0.204305	0.0252661	6.15914e-16	0.0386677	0.024936	0.12098	0.12098	0.410394	20
TMIGD3	eQTL_GTEx_Heart_Atrial_Appendage	ENSG00000121933.18	ENSG00000121933	rs6684144		A	G	0.549724	0.0074	0.0047	0.115379	-0.363146	0.040566	3.49143e-19	-0.0203775	0.0131411	0.120982	0.120982	0.73322	20
ZNF17	eQTL_GTEx_Muscle_Skeletal	ENSG00000186272.12	ENSG00000186272	rs66494727		T	C	0.146308	0.0113	0.007	0.106466	0.276898	0.049655	2.45496e-08	0.0408093	0.026318	0.120993	0.120993	0.639133	20
JMJD8	eQTL_GTEx_Adipose_Subcutaneous	ENSG00000161999.11	ENSG00000161999	rs6597		G	T	0.15905	-0.0115	0.0073	0.115177	0.266126	0.0303166	1.66072e-18	-0.0432126	0.0278688	0.121004	0.121004	0.383499	17
PAK4	eQTL_GTEx_Whole_Blood	ENSG00000130669.17	ENSG00000130669	rs35946542		G	A	0.356786	-0.0077	0.0049	0.116083	-0.254902	0.0267438	1.55367e-21	0.0302077	0.0194826	0.121022	0.121022	0.328723	20
NTN1	pQTL_FENLAND	X6649_51_NTN1	ENSG00000065320	rs9897200		T	G	0.115138	0.0118	0.0076	0.120511	-0.5778	0.0199	2.36804e-185	-0.0204223	0.0131721	0.121042	0.690804	0.784672	20
RHOF	eQTL_GTEx_Adipose_Visceral_Omentum	ENSG00000139725.7	ENSG00000139725	rs2019561		C	T	0.810017	0.0098	0.0061	0.108151	0.282301	0.047723	3.31062e-09	0.0347147	0.0223909	0.121047	0.121047	0.324717	16
IFT74	eQTL_GTEx_Adipose_Visceral_Omentum	ENSG00000096872.15	ENSG00000096872	rs60841248		C	T	0.04485	-0.0181	0.0116	0.118678	0.858476	0.0629693	2.54033e-42	-0.0210839	0.0136005	0.121088	0.0681668	0.505521	20
CDKN1B	pQTL_FENLAND	X3719_2_CDKN1B	ENSG00000111276	rs3759217		T	C	0.1155	-0.0113	0.0072	0.116544	0.2051	0.0206769	3.43201e-23	-0.0550951	0.0355415	0.121103	0.201447	0.064314	20
SLC39A9	eQTL_GTEx_Whole_Blood	ENSG00000029364.11	ENSG00000029364	rs17107007		G	T	0.065148	-0.015	0.0096	0.11817	0.434087	0.035373	1.2854e-34	-0.0345553	0.0222939	0.121145	0.285371	0.0140585	20
RCCD1	eQTL_GTEx_Muscle_Skeletal	ENSG00000166965.12	ENSG00000166965	rs8041774		A	G	0.21	0.0103	0.0066	0.118617	0.39932	0.030126	4.22209e-40	0.0257938	0.0166423	0.121165	0.214012	0.103748	20
LEPR	eQTL_GTEx_Heart_Left_Ventricle	ENSG00000116678.19	ENSG00000116678	rs17412403		C	T	0.47175	-0.0074	0.0046	0.107683	-0.210183	0.0363725	7.53134e-09	0.0352074	0.0227179	0.121198	0.121198	0.0058528	20
PARP14	eQTL_GTEx_Whole_Blood	ENSG00000173193.13	ENSG00000173193	rs59461214		A	G	0.080597	-0.0144	0.0092	0.117532	-0.370513	0.0335436	2.29907e-28	0.038865	0.0250785	0.121205	0.121205	0.0804606	20
ARG1	eQTL_GTEx_Whole_Blood	ENSG00000118520.14	ENSG00000118520	rs2781668		T	C	0.168724	0.0112	0.0072	0.119814	-0.417063	0.023441	8.14541e-71	-0.0268545	0.0173294	0.121227	0.121227	0.408859	20
PARP15	eQTL_GTEx_Heart_Left_Ventricle	ENSG00000173200.12	ENSG00000173200	rs1500533		A	T	0.459093	0.008	0.005	0.109599	0.315195	0.0507801	5.39863e-10	0.0253811	0.0163817	0.121297	0.121297	0.282795	12
SLC6A1	eQTL_GTEx_Heart_Atrial_Appendage	ENSG00000157103.10	ENSG00000157103	rs2697146		G	A	0.60125	0.0079	0.005	0.114107	-0.439987	0.0557905	3.1098e-15	-0.0179551	0.0115898	0.12133	0.12133	0.468717	7
IFT74	eQTL_GTEx_Adipose_Subcutaneous	ENSG00000096872.15	ENSG00000096872	rs60841248		C	T	0.04485	-0.0181	0.0116	0.118678	0.95866	0.073811	1.4304e-38	-0.0188805	0.0121872	0.121332	0.121332	0.443071	20
VPS9D1	eQTL_GTEx_Heart_Atrial_Appendage	ENSG00000075399.13	ENSG00000075399	rs62068387		G	C	0.2652	-0.0085	0.0054	0.11547	0.313712	0.035874	2.23361e-18	-0.0270949	0.0174899	0.121339	0.121339	0.739843	20
FBXW10	eQTL_GTEx_Muscle_Skeletal	ENSG00000171931.12	ENSG00000171931	rs77758198		G	A	0.70892	-0.0087	0.0054	0.107156	-0.222266	0.039407	1.69791e-08	0.0391423	0.0252669	0.121346	0.121346	0.203028	18
PDK2	eQTL_GTEx_Heart_Atrial_Appendage	ENSG00000005882.11	ENSG00000005882	rs847694		A	G	0.6906	-0.0079	0.005	0.114107	-0.191759	0.024403	3.9029e-15	0.0411975	0.0265962	0.121382	0.121382	0.584085	9
SNRPF	eQTL_GTEx_Muscle_Skeletal	ENSG00000139343.10	ENSG00000139343	rs56236436		T	C	0.089981	-0.0133	0.0085	0.117652	0.4599	0.0423247	1.67384e-27	-0.0289193	0.0186729	0.121446	0.121446	0.173414	20
GPR12	eQTL_GTEx_Adipose_Visceral_Omentum	ENSG00000132975.7	ENSG00000132975	rs9581727		T	C	0.294295	0.0081	0.0051	0.112233	-0.398673	0.0571723	3.09834e-12	-0.0203174	0.0131201	0.121484	0.121484	0.734301	20
PUS3	eQTL_GTEx_Muscle_Skeletal	ENSG00000110060.8	ENSG00000110060	rs510221		C	G	0.44648	0.0075	0.0047	0.110546	-0.132924	0.0207271	1.42637e-10	-0.0564232	0.0364367	0.121496	0.121496	0.0526519	20
MFSD4B	eQTL_GTEx_Adipose_Subcutaneous	ENSG00000173214.5	ENSG00000173214	rs11153279		C	T	0.71355	-0.0084	0.0053	0.112988	-0.305647	0.0420502	3.63175e-13	0.0274827	0.0177477	0.121497	0.262314	0.463431	20
ACTN2	eQTL_GTEx_Heart_Atrial_Appendage	ENSG00000077522.12	ENSG00000077522	rs4659701		A	G	0.633613	-0.0082	0.0051	0.107869	0.11921	0.0207511	9.20491e-09	-0.0687862	0.0444257	0.12154	0.12154	0.213677	16
ECE2	eQTL_GTEx_Heart_Atrial_Appendage	ENSG00000145194.17	ENSG00000145194	rs56172794		T	C	0.496245	-0.0074	0.0047	0.115379	-0.397099	0.0466603	1.73302e-17	0.0186352	0.0120367	0.121575	0.121575	0.0106516	20
IGSF8	eQTL_GTEx_Muscle_Skeletal	ENSG00000162729.13	ENSG00000162729	rs2295621		G	A	0.213042	-0.0095	0.0059	0.107361	-0.221135	0.0392631	1.77995e-08	0.0429602	0.0277495	0.121588	0.121588	0.422698	7
OSTF1	eQTL_GTEx_Adipose_Subcutaneous	ENSG00000134996.11	ENSG00000134996	rs2273766		T	G	0.33771	0.0083	0.0052	0.110454	-0.161267	0.0253773	2.08739e-10	-0.0514674	0.0332462	0.121606	0.121606	0.664711	20
GSK3B	eQTL_GTEx_Adipose_Subcutaneous	ENSG00000082701.14	ENSG00000082701	rs2126583		A	G	0.374825	0.0077	0.0049	0.116083	0.259488	0.0289003	2.73924e-19	0.0296738	0.0191704	0.121646	0.121646	0.267363	20
NUP43	eQTL_GTEx_Adipose_Subcutaneous	ENSG00000120253.13	ENSG00000120253	rs9688452		A	G	0.34615	0.0077	0.0049	0.116083	-0.317506	0.035383	2.87458e-19	-0.0242515	0.0156676	0.121653	0.121653	0.029036	20
SRA1	eQTL_GTEx_Heart_Left_Ventricle	ENSG00000213523.10	ENSG00000213523	rs250431		A	G	0.696734	-0.0078	0.005	0.11876	0.49481	0.040079	5.12721e-35	-0.0157636	0.0101852	0.121696	0.121696	0.238367	20
EPHX2	eQTL_GTEx_Heart_Atrial_Appendage	ENSG00000120915.13	ENSG00000120915	rs12545341		T	A	0.159611	-0.0098	0.0063	0.119814	0.596098	0.038972	8.18725e-53	-0.0164402	0.0106232	0.121725	0.121725	0.145111	20
LINGO4	eQTL_GTEx_Muscle_Skeletal	ENSG00000213171.2	ENSG00000213171	rs12124047		T	C	0.045011	0.0181	0.0116	0.118678	0.91488	0.0756609	1.16634e-33	0.019784	0.0127844	0.121739	0.163003	0.484092	20
ANK3	eQTL_GTEx_Adipose_Visceral_Omentum	ENSG00000151150.21	ENSG00000151150	rs2219534		A	G	0.780028	-0.0089	0.0056	0.111996	-0.40282	0.0594316	1.21951e-11	0.0220942	0.0142791	0.121787	0.121787	0.929267	20
TRDMT1	eQTL_GTEx_Adipose_Subcutaneous	ENSG00000107614.21	ENSG00000107614	rs11813029		C	T	0.32514	-0.0084	0.0054	0.119814	-0.591638	0.0393015	3.25884e-51	0.0141979	0.0091758	0.121787	0.121787	0.392176	20
SRR	eQTL_GTEx_Muscle_Skeletal	ENSG00000167720.12	ENSG00000167720	rs3744270		A	G	0.338216	-0.0076	0.0049	0.120897	-0.801965	0.036557	1.14308e-106	0.00947672	0.00612524	0.121825	0.181032	0.636974	20
NME5	eQTL_GTEx_Adipose_Visceral_Omentum	ENSG00000112981.4	ENSG00000112981	rs144037381		T	C	0.020524	-0.0284	0.0179	0.112605	-1.02256	0.146651	3.1084e-12	0.0277734	0.0179525	0.121852	0.121852	0.776616	16
SFT2D2	eQTL_GTEx_Liver	ENSG00000213064.9	ENSG00000213064	rs12608		C	A	0.6708	-0.008	0.0051	0.116735	-0.523193	0.0560005	9.39505e-21	0.0152907	0.00988428	0.12187	0.12187	0.27428	20
MFGE8	eQTL_GTEx_Heart_Atrial_Appendage	ENSG00000140545.14	ENSG00000140545	rs4932447		A	C	0.317148	-0.008	0.005	0.109599	-0.213318	0.0352246	1.39603e-09	0.0375027	0.0242435	0.121882	0.121882	0.406068	20
FPGS	eQTL_GTEx_Heart_Left_Ventricle	ENSG00000136877.14	ENSG00000136877	rs2183471		A	G	0.640096	0.0081	0.0051	0.112233	-0.168182	0.0248503	1.30747e-11	-0.0481621	0.0311481	0.122049	0.122049	0.371934	20
NPM2	eQTL_GTEx_Adipose_Visceral_Omentum	ENSG00000158806.13	ENSG00000158806	rs77473749		G	C	0.070537	0.0152	0.0095	0.109599	-0.550463	0.0915318	1.81116e-09	-0.0276131	0.0178585	0.122053	0.122053	0.819341	5
MS4A14	eQTL_GTEx_Liver	ENSG00000166928.10	ENSG00000166928	rs3816270		C	T	0.711069	-0.0083	0.0053	0.11734	0.731747	0.0755457	3.45287e-22	-0.0113427	0.00733699	0.122114	0.0800062	0.0827911	20
PEAK1	eQTL_GTEx_Adipose_Visceral_Omentum	ENSG00000173517.10	ENSG00000173517	rs12916833		A	G	0.330848	-0.0079	0.005	0.114107	0.232843	0.0311863	8.25531e-14	-0.0339284	0.0219493	0.122161	0.122161	0.119829	20
SETD9	eQTL_GTEx_Muscle_Skeletal	ENSG00000155542.11	ENSG00000155542	rs185220		G	A	0.8439	-0.0099	0.0064	0.121893	1.11068	0.0288589	0	-0.00891346	0.00576689	0.122195	0.448486	0.210697	20
ABCF3	eQTL_GTEx_Heart_Left_Ventricle	ENSG00000161204.11	ENSG00000161204	rs35315125		C	G	0.023416	0.0258	0.0163	0.113462	0.676373	0.0944529	8.01162e-13	0.0381446	0.0246808	0.122221	0.122221	0.621008	12
CHPF2	eQTL_GTEx_Whole_Blood	ENSG00000033100.16	ENSG00000033100	rs2792434		G	T	0.418278	-0.0077	0.0048	0.108677	-0.0853923	0.0148046	8.02315e-09	0.0901721	0.0583446	0.122223	0.122223	0.68599	11
SRR	eQTL_GTEx_Adipose_Subcutaneous	ENSG00000167720.12	ENSG00000167720	rs3744270		A	G	0.338216	-0.0076	0.0049	0.120897	-0.77212	0.0421656	6.68857e-75	0.00984303	0.00636889	0.122229	0.29462	0.820044	20
FRZB	eQTL_GTEx_Adipose_Subcutaneous	ENSG00000162998.4	ENSG00000162998	rs6433994		T	C	0.605768	0.0077	0.0049	0.116083	-0.222631	0.0261529	1.69976e-17	-0.0345864	0.0223814	0.122269	0.0791241	0.522864	17
DENND5A	eQTL_GTEx_Heart_Left_Ventricle	ENSG00000184014.7	ENSG00000184014	rs12577661		C	T	0.271363	-0.0082	0.0052	0.114813	0.190896	0.0246595	9.8424e-15	-0.0429553	0.0277994	0.1223	0.1223	0.0937345	20
MFAP3	eQTL_GTEx_Adipose_Visceral_Omentum	ENSG00000037749.11	ENSG00000037749	rs75780714		G	A	0.0716	-0.0141	0.009	0.117193	-0.538327	0.0575134	7.97173e-21	0.0261923	0.016951	0.122305	0.122305	0.759543	20
CCDC88C	eQTL_GTEx_Adipose_Subcutaneous	ENSG00000015133.18	ENSG00000015133	rs1285797		C	T	0.816359	0.0102	0.0065	0.116594	-0.300668	0.0341381	1.28092e-18	-0.0339245	0.021959	0.12237	0.266346	0.189435	11
PTPRA	eQTL_GTEx_Adipose_Subcutaneous	ENSG00000132670.20	ENSG00000132670	rs4815546		A	G	0.6786	-0.0078	0.0049	0.111421	-0.205522	0.0320781	1.48474e-10	0.0379521	0.0245666	0.122378	0.122378	0.515167	20
ALDH18A1	eQTL_GTEx_Adipose_Subcutaneous	ENSG00000059573.8	ENSG00000059573	rs12778814		T	G	0.5423	-0.0074	0.0046	0.107683	0.148042	0.026744	3.10297e-08	-0.0499858	0.0323578	0.122398	0.122398	0.624049	6
ARFGAP3	eQTL_GTEx_Adipose_Subcutaneous	ENSG00000242247.10	ENSG00000242247	rs6002956		C	G	0.491532	-0.0075	0.0048	0.11817	0.246705	0.0240375	1.03061e-24	-0.0304007	0.0196806	0.122418	0.122418	0.541963	20
L3MBTL4	eQTL_GTEx_Muscle_Skeletal	ENSG00000154655.15	ENSG00000154655	rs8090787		T	C	0.065753	-0.016	0.01	0.109599	0.370156	0.0624743	3.12418e-09	-0.043225	0.0279834	0.122426	0.122426	0.291817	12
SRR	eQTL_GTEx_Adipose_Visceral_Omentum	ENSG00000167720.12	ENSG00000167720	rs3744270		A	G	0.338216	-0.0076	0.0049	0.120897	-0.733575	0.0440495	2.85831e-62	0.0103602	0.00670852	0.122507	0.059544	0.765057	20
PLLP	eQTL_GTEx_Muscle_Skeletal	ENSG00000102934.9	ENSG00000102934	rs7195986		A	G	0.305572	0.0084	0.0053	0.112988	0.27378	0.0399185	6.95986e-12	0.0306816	0.0198688	0.122537	0.3006	0.50429	20
CDC42BPG	eQTL_GTEx_Adipose_Subcutaneous	ENSG00000171219.8	ENSG00000171219	rs653343		T	C	0.093074	0.0135	0.0085	0.112233	0.379176	0.0574609	4.14363e-11	0.0356035	0.0230572	0.122554	0.122554	0.406258	13
GINM1	eQTL_GTEx_Heart_Left_Ventricle	ENSG00000055211.12	ENSG00000055211	rs9800580		T	C	0.342525	0.0078	0.0049	0.111421	-0.169297	0.0266526	2.1255e-10	-0.0460729	0.0298382	0.122567	0.122567	0.144188	20
CHRNA5	eQTL_GTEx_Whole_Blood	ENSG00000169684.13	ENSG00000169684	rs905740		C	T	0.563909	-0.0076	0.0048	0.113346	-0.35253	0.0507095	3.60282e-12	0.0215584	0.0139645	0.122637	0.122637	0.376799	20
RIBC2	eQTL_GTEx_Whole_Blood	ENSG00000128408.8	ENSG00000128408	rs6007031		G	A	0.4696	0.0079	0.005	0.114107	-0.252052	0.0350724	6.64158e-13	-0.0313427	0.0203109	0.122795	0.122795	0.670392	20
MFN1	eQTL_GTEx_Adipose_Subcutaneous	ENSG00000171109.18	ENSG00000171109	rs12632708		G	A	0.23125	-0.0086	0.0055	0.117903	-0.361128	0.0377645	1.14794e-21	0.0238143	0.0154323	0.122796	0.282681	0.820407	20
PTPRS	eQTL_GTEx_Whole_Blood	ENSG00000105426.16	ENSG00000105426	rs57021647		C	G	0.117321	0.0122	0.0077	0.113099	0.385106	0.0567287	1.13263e-11	0.0316796	0.0205319	0.122843	0.288751	0.337956	20
SRR	eQTL_GTEx_Heart_Atrial_Appendage	ENSG00000167720.12	ENSG00000167720	rs3744270		A	G	0.338216	-0.0076	0.0049	0.120897	-0.684917	0.0458037	1.48226e-50	0.0110962	0.00719253	0.122893	0.0133887	0.460841	20
DCP2	eQTL_GTEx_Adipose_Subcutaneous	ENSG00000172795.15	ENSG00000172795	rs17312754		C	T	0.499647	-0.0073	0.0047	0.120377	0.317056	0.0240484	1.08335e-39	-0.0230243	0.0149264	0.122946	0.283357	0.936321	20
ZNF30	eQTL_GTEx_Adipose_Subcutaneous	ENSG00000168661.14	ENSG00000168661	rs55712935		T	C	0.293908	-0.0084	0.0054	0.119814	-0.367528	0.0308059	8.21347e-33	0.0228554	0.0148171	0.122952	0.122952	0.0265187	20
KLB	eQTL_GTEx_Adipose_Visceral_Omentum	ENSG00000134962.6	ENSG00000134962	rs73238581		A	C	0.356146	-0.0084	0.0053	0.112988	-0.154821	0.0231547	2.2875e-11	0.0542562	0.0351816	0.123031	0.123031	0.0161515	13
C1orf109	eQTL_GTEx_Adipose_Subcutaneous	ENSG00000116922.14	ENSG00000116922	rs684260		G	A	0.745026	0.0086	0.0055	0.117903	0.325199	0.0348339	1.00334e-20	0.0264453	0.0171483	0.123036	0.123036	0.0386365	14
SRR	eQTL_GTEx_Heart_Left_Ventricle	ENSG00000167720.12	ENSG00000167720	rs3744270		A	G	0.338216	-0.0076	0.0049	0.120897	-0.669331	0.0466863	1.28904e-46	0.0113546	0.00736346	0.123068	0.123068	0.67533	20
UBE2I	eQTL_GTEx_Heart_Left_Ventricle	ENSG00000103275.19	ENSG00000103275	rs11248867		C	G	0.871368	-0.0121	0.0077	0.116083	0.521104	0.0651739	1.28952e-15	-0.0232199	0.015059	0.12309	0.12309	0.481031	20
SERPINB8	eQTL_GTEx_Adipose_Visceral_Omentum	ENSG00000166401.14	ENSG00000166401	rs7241250		C	T	0.249096	0.009	0.0057	0.114348	-0.188841	0.0263649	7.91627e-13	-0.0476591	0.0309088	0.123091	0.123091	0.272879	20
SERPINB10	eQTL_GTEx_Adipose_Visceral_Omentum	ENSG00000242550.5	ENSG00000242550	rs1544893		G	A	0.215186	0.0091	0.0057	0.110379	0.347272	0.0584047	2.7484e-09	0.0262042	0.016995	0.123103	0.123103	0.103909	17
STRN4	eQTL_GTEx_Adipose_Visceral_Omentum	ENSG00000090372.14	ENSG00000090372	rs9916965		G	A	0.725889	-0.0088	0.0056	0.116083	0.260469	0.0327965	1.98973e-15	-0.0337852	0.0219165	0.123185	0.123185	0.00481847	20
MFGE8	eQTL_GTEx_Heart_Left_Ventricle	ENSG00000140545.14	ENSG00000140545	rs4932447		A	C	0.317148	-0.008	0.005	0.109599	-0.187687	0.0326589	9.0906e-09	0.0426242	0.0276533	0.123225	0.123225	0.178379	20
SRR	eQTL_GTEx_Whole_Blood	ENSG00000167720.12	ENSG00000167720	rs3744270		A	G	0.338216	-0.0076	0.0049	0.120897	-0.58592	0.0423563	1.60898e-43	0.0129711	0.00841532	0.123229	0.123229	0.563345	20
GADL1	eQTL_GTEx_Muscle_Skeletal	ENSG00000144644.14	ENSG00000144644	rs6800284		T	C	0.442518	-0.0075	0.0048	0.11817	-0.184467	0.0196999	7.68832e-21	0.0406577	0.0263807	0.12327	0.12327	0.649086	20
SLC39A10	eQTL_GTEx_Adipose_Visceral_Omentum	ENSG00000196950.13	ENSG00000196950	rs12690521		C	T	0.607289	-0.0075	0.0048	0.11817	0.360881	0.0385903	8.63292e-21	-0.0207825	0.0134852	0.123284	0.123284	0.919378	20
ZGRF1	eQTL_GTEx_Heart_Atrial_Appendage	ENSG00000138658.15	ENSG00000138658	rs10022515		A	G	0.555595	-0.0074	0.0047	0.115379	-0.353985	0.047113	5.75528e-14	0.0209048	0.0135658	0.123317	0.295185	0.0420424	20
CEP41	eQTL_GTEx_Adipose_Subcutaneous	ENSG00000106477.18	ENSG00000106477	rs12706933		A	G	0.38285	-0.008	0.005	0.109599	-0.159973	0.0280765	1.21391e-08	0.0500084	0.0324642	0.123459	0.123459	0.373925	20
MPC1	eQTL_GTEx_Whole_Blood	ENSG00000060762.18	ENSG00000060762	rs4710032		G	A	0.33665	-0.0081	0.0052	0.119306	0.293652	0.0284466	5.55033e-25	-0.0275837	0.0179085	0.123498	0.123498	0.399229	20
STIM2	eQTL_GTEx_Adipose_Visceral_Omentum	ENSG00000109689.15	ENSG00000109689	rs6830016		T	C	0.275447	0.0084	0.0053	0.112988	0.232283	0.0356548	7.27996e-11	0.0361628	0.0234825	0.123563	0.123563	0.950976	20
PHACTR2	eQTL_GTEx_Muscle_Skeletal	ENSG00000112419.14	ENSG00000112419	rs145606216		G	A	0.141166	-0.0108	0.0069	0.117532	0.408089	0.0474641	8.12248e-18	-0.0264648	0.017186	0.123583	0.181458	0.501734	13
HMG20A	eQTL_GTEx_Adipose_Subcutaneous	ENSG00000140382.14	ENSG00000140382	rs11634056		A	G	0.209603	-0.0089	0.0057	0.118429	0.383771	0.0413416	1.64899e-20	-0.0231909	0.0150612	0.123616	0.193059	0.132302	20
ZNF652	eQTL_GTEx_Adipose_Subcutaneous	ENSG00000198740.8	ENSG00000198740	rs12940887		T	C	0.36074	-0.0077	0.0048	0.108677	-0.199778	0.0364546	4.24878e-08	0.0385428	0.0250349	0.123667	0.123667	0.238306	20
ABCF3	eQTL_GTEx_Heart_Atrial_Appendage	ENSG00000161204.11	ENSG00000161204	rs35315125		C	G	0.023416	0.0258	0.0163	0.113462	0.641548	0.0968802	3.54188e-11	0.0402152	0.026123	0.123693	0.123693	0.436312	11
WFIKKN1	eQTL_GTEx_Adipose_Visceral_Omentum	ENSG00000127578.6	ENSG00000127578	rs34997977		T	G	0.213711	-0.0093	0.006	0.121141	0.72425	0.0548597	8.55907e-40	-0.0128409	0.00834134	0.1237	0.1237	0.314293	20
ENTPD4	eQTL_GTEx_Adipose_Visceral_Omentum	ENSG00000197217.12	ENSG00000197217	rs7843529		A	G	0.370031	-0.0077	0.0049	0.116083	-0.208742	0.0273816	2.46992e-14	0.0368876	0.0239675	0.123787	0.123787	0.0754313	20
PRSS23	eQTL_GTEx_Adipose_Visceral_Omentum	ENSG00000150687.11	ENSG00000150687	rs10898504		T	C	0.521225	0.0074	0.0047	0.115379	0.29207	0.0400625	3.09145e-13	0.0253364	0.016463	0.123808	0.228968	0.962324	20
SMPD2	eQTL_GTEx_Adipose_Visceral_Omentum	ENSG00000135587.8	ENSG00000135587	rs6911838		T	C	0.34014	-0.0077	0.0049	0.116083	0.317204	0.0417163	2.87464e-14	-0.0242746	0.0157739	0.123827	0.123827	0.767014	20
SLC24A4	eQTL_GTEx_Adipose_Subcutaneous	ENSG00000140090.17	ENSG00000140090	rs61977314		G	A	0.095434	-0.0125	0.008	0.11817	-0.572716	0.0646153	7.75602e-19	0.0218258	0.0141839	0.12386	0.294202	0.154133	20
ZNF135	eQTL_GTEx_Adipose_Subcutaneous	ENSG00000176293.19	ENSG00000176293	rs8104122		T	C	0.251305	-0.0091	0.0058	0.116656	0.275433	0.035283	5.88446e-15	-0.0330389	0.0214789	0.123998	0.295687	0.171926	7
CAMK2N1	eQTL_GTEx_Adipose_Subcutaneous	ENSG00000162545.5	ENSG00000162545	rs4654840		T	C	0.768934	-0.0091	0.0058	0.116656	-0.330617	0.0424053	6.36033e-15	0.0275243	0.0178946	0.124017	0.124017	0.720087	10
LGI2	eQTL_GTEx_Heart_Atrial_Appendage	ENSG00000153012.11	ENSG00000153012	rs6821425		A	C	0.618155	0.0078	0.0049	0.111421	-0.322428	0.0540268	2.4029e-09	-0.0241914	0.0157285	0.124033	0.124033	0.983312	10
DDX5	eQTL_GTEx_Adipose_Subcutaneous	ENSG00000108654.13	ENSG00000108654	rs17650301		C	A	0.2927	0.0081	0.0052	0.119306	-0.296041	0.0305087	2.91313e-22	-0.0273611	0.01779	0.124048	0.294661	0.550623	4
WDR11	eQTL_GTEx_Muscle_Skeletal	ENSG00000120008.15	ENSG00000120008	rs12267610		A	T	0.228148	0.0087	0.0056	0.120287	0.285789	0.0262812	1.52876e-27	0.030442	0.0197938	0.12406	0.0396738	0.43769	20
CFAP97	eQTL_GTEx_Whole_Blood	ENSG00000164323.12	ENSG00000164323	rs113289632		T	A	0.139701	0.0108	0.0068	0.112233	-0.146847	0.0238382	7.26718e-10	-0.0735459	0.047821	0.124063	0.124063	0.129298	16
SNX11	eQTL_GTEx_Heart_Left_Ventricle	ENSG00000002919.14	ENSG00000002919	rs1468270		T	C	0.198817	-0.0092	0.0058	0.112692	-0.245015	0.0392188	4.17387e-10	0.0375487	0.0244231	0.124189	0.124189	0.817485	20
GAK	eQTL_GTEx_Adipose_Visceral_Omentum	ENSG00000178950.16	ENSG00000178950	rs9328760		T	C	0.845924	-0.0101	0.0064	0.114537	-0.252294	0.0371383	1.09544e-11	0.0400327	0.0260427	0.124246	0.124246	0.15882	20
ZNF664	eQTL_GTEx_Adipose_Visceral_Omentum	ENSG00000179195.15	ENSG00000179195	rs863750		T	C	0.609072	-0.0076	0.0048	0.113346	-0.167107	0.0260671	1.44896e-10	0.0454798	0.0295872	0.124258	0.124258	0.675689	14
LMAN2L	eQTL_GTEx_Adipose_Visceral_Omentum	ENSG00000114988.11	ENSG00000114988	rs68026712		C	T	0.3888	0.0075	0.0047	0.110546	0.126063	0.0220239	1.04091e-08	0.0594941	0.0387047	0.124262	0.124262	0.767192	6
POSTN	pQTL_FENLAND	X3457_57_POSTN	ENSG00000133110	rs4424789		A	G	0.370953	0.0078	0.005	0.11876	0.1235	0.0137241	2.28301e-19	0.0631579	0.0410897	0.124275	0.355945	0.159865	20
RASGRF2	eQTL_GTEx_Adipose_Visceral_Omentum	ENSG00000113319.12	ENSG00000113319	rs6872444		G	A	0.851132	-0.0107	0.0068	0.115596	-0.348778	0.0487205	8.14145e-13	0.0306785	0.0199621	0.124332	0.124332	0.762407	11
FAM114A1	eQTL_GTEx_Whole_Blood	ENSG00000197712.11	ENSG00000197712	rs6848423		T	C	0.165213	-0.0103	0.0065	0.113054	0.242317	0.0384349	2.8892e-10	-0.0425063	0.0276587	0.124338	0.124338	0.632294	20
UBE2I	eQTL_GTEx_Adipose_Subcutaneous	ENSG00000103275.19	ENSG00000103275	rs11248867		C	G	0.871368	-0.0121	0.0077	0.116083	0.286724	0.0390616	2.13108e-13	-0.0422009	0.0274636	0.124389	0.124389	0.69776	20
NDN	eQTL_GTEx_Whole_Blood	ENSG00000182636.5	ENSG00000182636	rs3743340		A	G	0.516449	0.0086	0.0055	0.117903	-0.345607	0.0418502	1.47902e-16	-0.0248838	0.0161968	0.124455	0.124455	0.805369	6
HSD17B7	eQTL_GTEx_Heart_Atrial_Appendage	ENSG00000132196.13	ENSG00000132196	rs79453712		A	G	0.02795	-0.0316	0.0199	0.1123	0.7485	0.123215	1.24183e-09	-0.0422178	0.0274798	0.12446	0.12446	0.417882	7
NOP56	eQTL_GTEx_Heart_Left_Ventricle	ENSG00000101361.16	ENSG00000101361	rs6050986		T	C	0.174099	0.01	0.0063	0.112444	-0.247813	0.0405782	1.01495e-09	-0.040353	0.0262671	0.124475	0.124475	0.0352066	10
EPHX2	eQTL_GTEx_Adipose_Subcutaneous	ENSG00000120915.13	ENSG00000120915	rs7829267		T	C	0.158642	-0.01	0.0064	0.11817	0.285294	0.0339336	4.1912e-17	-0.0350516	0.0228171	0.12449	0.12449	0.36533	16
SNRPF	eQTL_GTEx_Adipose_Subcutaneous	ENSG00000139343.10	ENSG00000139343	rs56236436		T	C	0.089981	-0.0133	0.0085	0.117652	0.310861	0.0385573	7.48588e-16	-0.0427844	0.0278536	0.124527	0.124527	0.102165	18
F7	eQTL_GTEx_Heart_Atrial_Appendage	ENSG00000057593.13	ENSG00000057593	rs2774033		A	G	0.101618	0.0123	0.0079	0.11948	-0.97071	0.103315	5.68756e-21	-0.0126711	0.00824936	0.124535	0.124535	0.0968363	20
CCDC134	eQTL_GTEx_Whole_Blood	ENSG00000100147.13	ENSG00000100147	rs12170228		T	C	0.441227	0.0073	0.0047	0.120377	0.36925	0.0357435	5.12679e-25	0.0197698	0.0128716	0.124556	0.124556	0.0686305	20
C12orf54	eQTL_GTEx_Muscle_Skeletal	ENSG00000177627.9	ENSG00000177627	rs3751273		C	T	0.217714	-0.0091	0.0057	0.110379	-0.332982	0.059172	1.82991e-08	0.0273288	0.0177936	0.124568	0.124568	0.0646127	16
TSPEAR	eQTL_GTEx_Heart_Left_Ventricle	ENSG00000175894.14	ENSG00000175894	rs34103049		C	G	0.276141	-0.0085	0.0054	0.11547	-0.357213	0.0510599	2.63441e-12	0.0237953	0.0154949	0.124616	0.288449	0.2739	20
TMPO	eQTL_GTEx_Heart_Left_Ventricle	ENSG00000120802.13	ENSG00000120802	rs829877		T	G	0.177578	0.0095	0.006	0.113346	0.246597	0.0391728	3.07196e-10	0.0385244	0.025089	0.124659	0.124659	0.400871	20
UBXN6	eQTL_GTEx_Heart_Atrial_Appendage	ENSG00000167671.11	ENSG00000167671	rs11670503		G	A	0.271122	0.0088	0.0057	0.122622	-0.540374	0.037291	1.38659e-47	-0.016285	0.0106079	0.124742	0.297827	0.827852	20
ZNF30	eQTL_GTEx_Muscle_Skeletal	ENSG00000168661.14	ENSG00000168661	rs55712935		T	C	0.293908	-0.0084	0.0054	0.119814	-0.278019	0.0293252	2.52923e-21	0.0302138	0.0196828	0.124776	0.124776	0.0512292	20
SRA1	eQTL_GTEx_Adipose_Subcutaneous	ENSG00000213523.10	ENSG00000213523	rs250431		A	G	0.696734	-0.0078	0.005	0.11876	0.260929	0.0303076	7.34744e-18	-0.0298932	0.0194743	0.124783	0.124783	0.212367	20
RHPN1	eQTL_GTEx_Adipose_Visceral_Omentum	ENSG00000158106.13	ENSG00000158106	rs12674761		C	T	0.28811	-0.0087	0.0055	0.113691	0.204118	0.0323978	2.96927e-10	-0.0426224	0.0277815	0.12498	0.12498	0.206799	19
ZNF30	eQTL_GTEx_Adipose_Visceral_Omentum	ENSG00000168661.14	ENSG00000168661	rs55712935		T	C	0.293908	-0.0084	0.0054	0.119814	-0.232942	0.0250706	1.52239e-20	0.0360605	0.0235044	0.12498	0.12498	0.0625172	20
ZNF273	eQTL_GTEx_Adipose_Subcutaneous	ENSG00000198039.11	ENSG00000198039	rs35058955		A	C	0.465678	-0.0073	0.0047	0.120377	0.326325	0.0332416	9.53413e-23	-0.0223703	0.014582	0.125003	0.166735	0.685558	20
UFSP1	eQTL_GTEx_Heart_Atrial_Appendage	ENSG00000176125.4	ENSG00000176125	rs2405973		T	C	0.515422	0.0078	0.0049	0.111421	-0.247745	0.0431688	9.52483e-09	-0.031484	0.0205251	0.125049	0.125049	0.391677	20
FAM216A	eQTL_GTEx_Whole_Blood	ENSG00000204856.11	ENSG00000204856	rs7976889		G	A	0.390812	0.0076	0.0049	0.120897	-0.29794	0.028894	6.25402e-25	-0.0255085	0.0166313	0.125087	0.125087	0.13732	20
IKBIP	eQTL_GTEx_Whole_Blood	ENSG00000166130.14	ENSG00000166130	rs7965771		C	G	0.491911	-0.0075	0.0048	0.11817	-0.136778	0.0170404	1.00138e-15	0.0548334	0.0357521	0.125101	0.125101	0.66437	20
WFIKKN1	eQTL_GTEx_Heart_Atrial_Appendage	ENSG00000127578.6	ENSG00000127578	rs34997977		T	G	0.213711	-0.0093	0.006	0.121141	0.709327	0.0671901	4.71381e-26	-0.013111	0.00854941	0.125138	0.125138	0.380014	20
PAK4	eQTL_GTEx_Heart_Left_Ventricle	ENSG00000130669.17	ENSG00000130669	rs12978321		C	T	0.294412	-0.0091	0.0057	0.110379	-0.212969	0.0386602	3.6141e-08	0.0427292	0.0278658	0.125179	0.125179	0.846254	18
XKR3	eQTL_GTEx_Whole_Blood	ENSG00000172967.7	ENSG00000172967	rs2845381		G	A	0.287304	-0.0089	0.0057	0.118429	0.313437	0.0385886	4.56565e-16	-0.0283949	0.0185184	0.125195	0.111334	0.165851	10
MED23	eQTL_GTEx_Whole_Blood	ENSG00000112282.17	ENSG00000112282	rs3843995		G	A	0.167522	0.0112	0.0072	0.119814	-0.166956	0.0183724	1.015e-19	-0.0670835	0.0437524	0.125213	0.125213	0.216762	20
ILK	eQTL_GTEx_Adipose_Visceral_Omentum	ENSG00000166333.13	ENSG00000166333	rs2255538		A	G	0.265018	-0.0092	0.0058	0.112692	0.174199	0.0291349	2.24439e-09	-0.0528132	0.034447	0.125234	0.125234	0.378784	16
PDK2	eQTL_GTEx_Adipose_Visceral_Omentum	ENSG00000005882.11	ENSG00000005882	rs7221362		C	A	0.691682	-0.0083	0.0053	0.11734	-0.174341	0.0231776	5.39665e-14	0.0476079	0.0310521	0.125236	0.125236	0.613039	11
JMJD8	eQTL_GTEx_Whole_Blood	ENSG00000161999.11	ENSG00000161999	rs6597		G	T	0.15905	-0.0115	0.0073	0.115177	0.197198	0.0295663	2.56334e-11	-0.058317	0.0380372	0.125237	0.125237	0.568053	20
JMJD8	eQTL_GTEx_Heart_Atrial_Appendage	ENSG00000161999.11	ENSG00000161999	rs6597		G	T	0.15905	-0.0115	0.0073	0.115177	0.328564	0.0492834	2.61399e-11	-0.0350008	0.0228297	0.125246	0.125246	0.646754	20
FNBP1L	eQTL_GTEx_Whole_Blood	ENSG00000137942.16	ENSG00000137942	rs7539210		G	A	0.082708	-0.0134	0.0086	0.1192	0.442874	0.0517783	1.19637e-17	-0.0302569	0.0197382	0.125298	0.125298	0.310533	16
NUP85	eQTL_GTEx_Heart_Atrial_Appendage	ENSG00000125450.10	ENSG00000125450	rs7222849		T	C	0.786857	0.0091	0.0059	0.122983	-0.615118	0.0444592	1.55487e-43	-0.0147939	0.00965107	0.125306	0.125306	0.0337135	20
JMJD8	eQTL_GTEx_Heart_Left_Ventricle	ENSG00000161999.11	ENSG00000161999	rs6597		G	T	0.15905	-0.0115	0.0073	0.115177	0.307457	0.0462963	3.11421e-11	-0.0374036	0.024402	0.125323	0.125323	0.576768	20
VSX1	eQTL_GTEx_Heart_Left_Ventricle	ENSG00000100987.14	ENSG00000100987	rs6050290		C	T	0.367671	-0.0085	0.0054	0.11547	-0.36009	0.0534752	1.65315e-11	0.0236052	0.0154005	0.125336	0.125336	0.241046	20
GOPC	eQTL_GTEx_Adipose_Subcutaneous	ENSG00000047932.13	ENSG00000047932	rs1967193		T	C	0.513083	0.0075	0.0048	0.11817	-0.207209	0.0262738	3.10718e-15	-0.0361953	0.0236153	0.125348	0.125348	0.0174513	20
PRPF6	eQTL_GTEx_Adipose_Subcutaneous	ENSG00000101161.7	ENSG00000101161	rs113450630		T	C	0.138875	-0.0112	0.0071	0.114689	-0.253412	0.0391439	9.55294e-11	0.0441968	0.0288374	0.125369	0.125369	0.380665	9
MAP2K5	eQTL_GTEx_Adipose_Subcutaneous	ENSG00000137764.19	ENSG00000137764	rs12441715		A	G	0.267257	0.0088	0.0057	0.122622	-0.385049	0.0304001	9.12191e-37	-0.0228542	0.0149129	0.125395	0.125395	0.00925741	20
DHFR	eQTL_GTEx_Adipose_Visceral_Omentum	ENSG00000228716.6	ENSG00000228716	rs1650706		C	T	0.266438	-0.008	0.0052	0.123936	-0.574071	0.0336702	3.50581e-65	0.0139356	0.00909491	0.125464	0.512038	0.187193	20
NDN	eQTL_GTEx_Adipose_Subcutaneous	ENSG00000182636.5	ENSG00000182636	rs3743340		A	G	0.516449	0.0086	0.0055	0.117903	-0.193279	0.0251585	1.5606e-14	-0.0444953	0.0290397	0.125468	0.125468	0.306618	12
DENND5A	eQTL_GTEx_Heart_Atrial_Appendage	ENSG00000184014.7	ENSG00000184014	rs12296016		T	C	0.271589	-0.0083	0.0052	0.110454	0.183901	0.0336464	4.61107e-08	-0.045133	0.0294571	0.125484	0.125484	0.224872	14
TNFSF10	eQTL_GTEx_Adipose_Visceral_Omentum	ENSG00000121858.10	ENSG00000121858	rs231996		A	C	0.75365	-0.0084	0.0054	0.119814	-0.284757	0.0321542	8.29461e-19	0.0294988	0.0192539	0.125498	0.125498	0.432027	20
LINGO4	eQTL_GTEx_Heart_Left_Ventricle	ENSG00000213171.2	ENSG00000213171	rs12124047		T	C	0.045011	0.0181	0.0116	0.118678	0.797885	0.0989673	7.49917e-16	0.022685	0.0148082	0.125543	0.125543	0.724827	16
PDK2	eQTL_GTEx_Adipose_Subcutaneous	ENSG00000005882.11	ENSG00000005882	rs7221362		C	A	0.691682	-0.0083	0.0053	0.11734	-0.172617	0.0234928	2.01718e-13	0.0480833	0.0313934	0.125612	0.125612	0.391289	10
TIMM44	eQTL_GTEx_Whole_Blood	ENSG00000104980.7	ENSG00000104980	rs12980612		G	A	0.072936	-0.0151	0.0096	0.115738	0.252052	0.037521	1.84716e-11	-0.0599083	0.0391175	0.125647	0.125647	0.0788649	8
CTSB	eQTL_GTEx_Adipose_Subcutaneous	ENSG00000164733.20	ENSG00000164733	rs1692812		G	T	0.268845	0.009	0.0058	0.120728	0.208668	0.0219849	2.27886e-21	0.0431307	0.0281644	0.125672	0.125672	0.0251394	20
GPR83	eQTL_GTEx_Muscle_Skeletal	ENSG00000123901.8	ENSG00000123901	rs10831227		A	G	0.34195	0.0078	0.0049	0.111421	0.246392	0.0439578	2.08026e-08	0.0316569	0.0206734	0.125699	0.125699	0.0138872	20
NUP85	eQTL_GTEx_Adipose_Subcutaneous	ENSG00000125450.10	ENSG00000125450	rs7222849		T	C	0.786857	0.0091	0.0059	0.122983	-0.486538	0.0381523	3.01816e-37	-0.0187036	0.0122149	0.125717	0.0143774	0.0853741	20
RAB40C	eQTL_GTEx_Adipose_Subcutaneous	ENSG00000197562.9	ENSG00000197562	rs34997977		T	G	0.213711	-0.0093	0.006	0.121141	0.304579	0.0310137	9.1627e-23	-0.030534	0.0199432	0.125757	0.255572	0.29428	20
OSGEP	eQTL_GTEx_Adipose_Subcutaneous	ENSG00000092094.10	ENSG00000092094	rs17111750		T	C	0.303988	-0.0079	0.0051	0.121377	0.312778	0.031083	8.07839e-24	-0.0252575	0.0164976	0.125773	0.125773	0.721739	19
TPMT	eQTL_GTEx_Whole_Blood	ENSG00000137364.4	ENSG00000137364	rs2518469		A	T	0.458776	0.0077	0.005	0.12356	0.397789	0.0282693	5.69108e-45	0.019357	0.0126445	0.125804	0.0552801	0.00751928	20
JPH2	eQTL_GTEx_Adipose_Subcutaneous	ENSG00000149596.6	ENSG00000149596	rs6031395		T	C	0.366677	-0.0079	0.005	0.114107	-0.156468	0.0254462	7.79886e-10	0.0504896	0.0329935	0.125945	0.125945	0.0609562	20
DNPH1	eQTL_GTEx_Heart_Left_Ventricle	ENSG00000112667.12	ENSG00000112667	rs77379690		T	A	0.102835	0.0119	0.0077	0.122236	-0.605385	0.0554567	9.62873e-28	-0.0196569	0.012846	0.125968	0.125968	0.344455	20
EMC4	eQTL_GTEx_Adipose_Subcutaneous	ENSG00000128463.12	ENSG00000128463	rs16958954		C	T	0.126025	0.0112	0.0071	0.114689	-0.206514	0.0328902	3.41014e-10	-0.0542336	0.0354486	0.126036	0.126036	0.597182	20
HDHD5	eQTL_GTEx_Whole_Blood	ENSG00000069998.12	ENSG00000069998	rs13055392		G	A	0.049574	0.0178	0.0113	0.115205	0.400556	0.0623845	1.35596e-10	0.0444382	0.0290474	0.126053	0.126053	0.450447	9
MYOM2	eQTL_GTEx_Liver	ENSG00000036448.9	ENSG00000036448	rs4876223		G	T	0.687862	0.0084	0.0053	0.112988	0.550098	0.0940025	4.85842e-09	0.01527	0.00998175	0.126068	0.126068	0.10074	20
IFT74	eQTL_GTEx_Heart_Atrial_Appendage	ENSG00000096872.15	ENSG00000096872	rs10967646		G	A	0.044854	-0.0179	0.0116	0.122806	1.03502	0.0887232	1.90789e-31	-0.0172944	0.0113051	0.126072	0.0822452	0.447108	20
PPP2R3A	eQTL_GTEx_Adipose_Visceral_Omentum	ENSG00000073711.10	ENSG00000073711	rs9289502		A	G	0.318447	0.0079	0.005	0.114107	0.278136	0.0456714	1.12954e-09	0.0284034	0.018572	0.126174	0.126174	0.818242	20
ERAP1	eQTL_GTEx_Heart_Atrial_Appendage	ENSG00000164307.12	ENSG00000164307	rs27038		G	A	0.852747	0.0102	0.0066	0.122236	-0.572359	0.0543695	6.47207e-26	-0.017821	0.0116548	0.126248	0.321921	0.116537	20
TNPO1	eQTL_GTEx_Whole_Blood	ENSG00000083312.17	ENSG00000083312	rs13184711		T	C	0.14095	-0.0105	0.0066	0.11163	-0.100565	0.0181594	3.06105e-08	0.10441	0.0682836	0.126248	0.126248	0.0593049	13
TAMM41	eQTL_GTEx_Heart_Atrial_Appendage	ENSG00000144559.10	ENSG00000144559	rs6790543		G	C	0.399414	-0.0081	0.0052	0.119306	-0.410198	0.051319	1.31583e-15	0.0197466	0.0129153	0.126282	0.249468	0.181575	16
OXER1	eQTL_GTEx_Adipose_Visceral_Omentum	ENSG00000162881.6	ENSG00000162881	rs74968561		T	C	0.120662	-0.0113	0.0071	0.111486	0.253596	0.0460926	3.75752e-08	-0.0445591	0.0291451	0.126297	0.126297	0.922254	15
POP5	eQTL_GTEx_Heart_Left_Ventricle	ENSG00000167272.10	ENSG00000167272	rs1167711		G	C	0.665266	0.0078	0.005	0.11876	-0.277503	0.0360982	1.50105e-14	-0.0281078	0.0183851	0.126304	0.126304	0.816901	20
ENTPD6	eQTL_GTEx_Muscle_Skeletal	ENSG00000197586.12	ENSG00000197586	rs6037062		A	G	0.462695	-0.0075	0.0048	0.11817	-0.189791	0.025635	1.32555e-13	0.0395172	0.0258481	0.126308	0.126308	0.116543	20
PSG7	pQTL_FENLAND	X5651_50_PSG7	ENSG00000221878	rs7259464		C	G	0.751193	0.0146	0.0094	0.120377	-0.1361	0.0157149	4.695e-18	-0.107274	0.0701688	0.126314	0.186576	0.463512	12
F7	eQTL_GTEx_Adipose_Subcutaneous	ENSG00000057593.13	ENSG00000057593	rs2774033		A	G	0.101618	0.0123	0.0079	0.11948	-0.505829	0.0628336	8.25977e-16	-0.0243165	0.0159073	0.126355	0.126355	0.0654961	13
KCNC3	eQTL_GTEx_Muscle_Skeletal	ENSG00000131398.13	ENSG00000131398	rs12976992		G	A	0.476342	-0.0074	0.0047	0.115379	-0.223532	0.0350509	1.80179e-10	0.0331049	0.0216574	0.12637	0.12637	0.987039	9
HDLBP	eQTL_GTEx_Muscle_Skeletal	ENSG00000115677.16	ENSG00000115677	rs1064767		C	T	0.188009	0.0095	0.0061	0.119381	-0.202795	0.0254657	1.6729e-15	-0.0468453	0.0306494	0.126407	0.126407	0.447922	20
PEAK1	eQTL_GTEx_Heart_Left_Ventricle	ENSG00000173517.10	ENSG00000173517	rs12917175		C	T	0.33137	-0.0078	0.005	0.11876	0.268348	0.0352162	2.53665e-14	-0.0290667	0.019019	0.126438	0.126438	0.0833519	20
CNTROB	eQTL_GTEx_Adipose_Subcutaneous	ENSG00000170037.13	ENSG00000170037	rs4435314		A	G	0.436245	-0.0075	0.0048	0.11817	-0.192965	0.0263092	2.22528e-13	0.0388672	0.0254332	0.126461	0.126461	0.231548	20
VSTM2L	eQTL_GTEx_Heart_Left_Ventricle	ENSG00000132821.11	ENSG00000132821	rs6022272		C	G	0.185957	-0.0098	0.0063	0.119814	-0.368849	0.0450983	2.86752e-16	0.0265691	0.0173863	0.126472	0.126472	0.300546	20
MAL2	eQTL_GTEx_Adipose_Subcutaneous	ENSG00000147676.13	ENSG00000147676	rs2470043		G	A	0.708671	0.0086	0.0056	0.124608	0.576465	0.0374057	1.37719e-53	0.0149185	0.00976249	0.126476	0.126476	0.44173	20
ENTPD6	eQTL_GTEx_Heart_Left_Ventricle	ENSG00000197586.12	ENSG00000197586	rs6037062		A	G	0.462695	-0.0075	0.0048	0.11817	-0.211688	0.0290577	3.21461e-13	0.0354295	0.0231906	0.126573	0.126573	0.238786	20
POLE3	eQTL_GTEx_Adipose_Visceral_Omentum	ENSG00000148229.12	ENSG00000148229	rs113075170		A	G	0.056961	-0.0161	0.0104	0.121604	-0.517934	0.054879	3.809e-21	0.031085	0.0203481	0.126597	0.126597	0.230413	9
KLF14	eQTL_GTEx_Adipose_Subcutaneous	ENSG00000266265.2	ENSG00000266265	rs3996350		C	G	0.499536	-0.0078	0.005	0.11876	0.236009	0.0313901	5.53783e-14	-0.0330496	0.0216369	0.126645	0.126645	0.54675	7
RRP15	eQTL_GTEx_Whole_Blood	ENSG00000067533.5	ENSG00000067533	rs3753592		C	T	0.4253	-0.0074	0.0047	0.115379	0.160726	0.0255321	3.07308e-10	-0.0460411	0.0301431	0.126657	0.126657	0.126427	10
MAL2	eQTL_GTEx_Adipose_Visceral_Omentum	ENSG00000147676.13	ENSG00000147676	rs2468191		A	G	0.693698	0.0085	0.0054	0.11547	0.199183	0.031518	2.62136e-10	0.0426743	0.0279391	0.12666	0.12666	0.623546	18
SYNJ2	eQTL_GTEx_Muscle_Skeletal	ENSG00000078269.14	ENSG00000078269	rs2093475		G	A	0.381434	0.0078	0.005	0.11876	0.19796	0.0263735	6.09538e-14	0.0394019	0.0257974	0.126671	0.126671	0.724189	20
SMC2	eQTL_GTEx_Liver	ENSG00000136824.18	ENSG00000136824	rs4596709		C	G	0.55609	0.0076	0.0048	0.113346	-0.264408	0.045657	6.98915e-09	-0.0287435	0.01882	0.126691	0.126691	0.55062	20
GTF3A	eQTL_GTEx_Adipose_Subcutaneous	ENSG00000122034.14	ENSG00000122034	rs9512686		A	G	0.32958	-0.0081	0.0051	0.112233	0.114502	0.0205875	2.67127e-08	-0.0707411	0.0463212	0.126715	0.126715	0.940444	19
INSIG2	eQTL_GTEx_Muscle_Skeletal	ENSG00000125629.14	ENSG00000125629	rs12986752		A	G	0.259312	-0.0084	0.0054	0.119814	-0.206108	0.025671	9.84094e-16	0.0407553	0.0266871	0.126722	0.126722	0.469873	20
KLK8	pQTL_FENLAND	X2834_54_KLK8	ENSG00000129455	rs74705037		A	G	0.0423	-0.0257	0.0168	0.126076	0.8468	0.0324512	4.19979e-150	-0.0303496	0.0198735	0.126726	0.0351119	0.142262	10
DNPH1	eQTL_GTEx_Adipose_Visceral_Omentum	ENSG00000112667.12	ENSG00000112667	rs77379690		T	A	0.102835	0.0119	0.0077	0.122236	-0.451414	0.0455015	3.3784e-23	-0.0263616	0.0172632	0.126752	0.126752	0.224951	20
ENTPD4	eQTL_GTEx_Heart_Atrial_Appendage	ENSG00000197217.12	ENSG00000197217	rs7843529		A	G	0.370031	-0.0077	0.0049	0.116083	-0.24864	0.0384499	1.00232e-10	0.0309685	0.0202807	0.126764	0.126764	0.0375231	20
BCR	eQTL_GTEx_Adipose_Subcutaneous	ENSG00000186716.20	ENSG00000186716	rs131693		G	T	0.46035	0.0071	0.0046	0.122715	-0.252246	0.0241654	1.65709e-25	-0.0281471	0.0184345	0.126792	0.126792	0.923674	20
TATDN3	eQTL_GTEx_Muscle_Skeletal	ENSG00000203705.10	ENSG00000203705	rs181070623		G	A	0.034617	-0.0207	0.0133	0.119615	-0.352534	0.0448235	3.69275e-15	0.0587177	0.0384585	0.126815	0.126641	0.750227	11
GPN3	eQTL_GTEx_Whole_Blood	ENSG00000111231.8	ENSG00000111231	rs4766492		T	C	0.609383	-0.0075	0.0049	0.125865	0.633335	0.0293908	5.43966e-103	-0.0118421	0.00775631	0.126819	0.106814	0.275467	20
NUAK2	eQTL_GTEx_Whole_Blood	ENSG00000163545.8	ENSG00000163545	rs61823093		G	A	0.396867	0.0082	0.0053	0.121822	0.149501	0.0158708	4.51609e-21	0.0548491	0.0359263	0.126832	0.126832	0.56839	20
DBN1	eQTL_GTEx_Whole_Blood	ENSG00000113758.13	ENSG00000113758	rs466256		A	C	0.560556	-0.0076	0.0049	0.120897	-0.234574	0.0271958	6.38873e-18	0.0323992	0.021224	0.126876	0.126876	0.775513	6
PHLPP1	eQTL_GTEx_Muscle_Skeletal	ENSG00000081913.13	ENSG00000081913	rs9955066		C	T	0.08812	-0.0126	0.0081	0.119814	0.297329	0.0375211	2.29395e-15	-0.0423773	0.0277625	0.126904	0.126904	0.201015	20
ZNF83	eQTL_GTEx_Adipose_Subcutaneous	ENSG00000167766.18	ENSG00000167766	rs7256557		A	G	0.354009	0.0075	0.0049	0.125865	0.665669	0.0323667	5.48395e-94	0.0112669	0.00738137	0.126913	0.120138	0.0106033	20
EARS2	eQTL_GTEx_Adipose_Subcutaneous	ENSG00000103356.15	ENSG00000103356	rs2106455		C	T	0.85081	0.0108	0.007	0.122865	0.359943	0.0345341	1.95041e-25	0.0300048	0.0196594	0.126953	0.126953	0.961128	20
HDLBP	eQTL_GTEx_Heart_Atrial_Appendage	ENSG00000115677.16	ENSG00000115677	rs15129		C	T	0.191414	0.0093	0.006	0.121141	-0.282769	0.0323372	2.24231e-18	-0.032889	0.0215495	0.126958	0.126958	0.474333	20
NOL6	eQTL_GTEx_Heart_Left_Ventricle	ENSG00000165271.16	ENSG00000165271	rs12683033		A	T	0.665882	-0.0082	0.0053	0.121822	0.300187	0.032377	1.8333e-20	-0.0273163	0.0178998	0.126993	0.126993	0.70428	20
ARFGAP3	eQTL_GTEx_Whole_Blood	ENSG00000242247.10	ENSG00000242247	rs3091382		T	C	0.493548	-0.0071	0.0046	0.122715	-0.196598	0.0193147	2.46949e-24	0.0361143	0.0236655	0.127002	0.127002	0.718318	20
KRT27	eQTL_GTEx_Adipose_Visceral_Omentum	ENSG00000171446.6	ENSG00000171446	rs55917345		A	G	0.181522	-0.0104	0.0067	0.120605	-0.592109	0.071053	7.8588e-17	0.0175643	0.0115101	0.127012	0.127012	0.825	11
MS4A6E	eQTL_GTEx_Adipose_Subcutaneous	ENSG00000166926.8	ENSG00000166926	rs11560911		A	G	0.336667	0.0079	0.005	0.114107	0.223008	0.0379672	4.26187e-09	0.0354247	0.0232177	0.127069	0.127069	0.373374	19
ENTPD4	eQTL_GTEx_Adipose_Subcutaneous	ENSG00000197217.12	ENSG00000197217	rs7843529		A	G	0.370031	-0.0077	0.0049	0.116083	-0.131191	0.0205899	1.87048e-10	0.0586931	0.0384693	0.127082	0.127082	0.025111	20
TBC1D23	eQTL_GTEx_Muscle_Skeletal	ENSG00000036054.12	ENSG00000036054	rs7630257		C	G	0.601043	-0.0078	0.0051	0.126162	0.578381	0.0265148	1.72754e-105	-0.0134859	0.00883936	0.127093	0.176102	0.942381	20
RPL14	eQTL_GTEx_Muscle_Skeletal	ENSG00000188846.13	ENSG00000188846	rs12108041		T	C	0.309478	0.0079	0.0051	0.121377	-0.173455	0.0197122	1.37565e-18	-0.045545	0.0298545	0.127119	0.158006	0.223704	20
ZDHHC20	eQTL_GTEx_Muscle_Skeletal	ENSG00000180776.15	ENSG00000180776	rs9506687		A	G	0.259493	-0.0091	0.0059	0.122983	0.298795	0.0289131	4.93223e-25	-0.0304557	0.0199647	0.12714	0.30752	0.0158357	20
SIM2	eQTL_GTEx_Muscle_Skeletal	ENSG00000159263.15	ENSG00000159263	rs2850095		A	G	0.438797	-0.0085	0.0054	0.11547	0.284843	0.0461861	6.94732e-10	-0.029841	0.0195655	0.127214	0.127214	0.280194	12
ZNF83	eQTL_GTEx_Muscle_Skeletal	ENSG00000167766.18	ENSG00000167766	rs7256557		A	G	0.354009	0.0075	0.0049	0.125865	0.462461	0.0255778	4.53462e-73	0.0162176	0.0106334	0.12722	0.588727	0.00498437	20
LINGO4	eQTL_GTEx_Adipose_Visceral_Omentum	ENSG00000213171.2	ENSG00000213171	rs12124047		T	C	0.045011	0.0181	0.0116	0.118678	0.817029	0.113372	5.73632e-13	0.0221534	0.0145268	0.127257	0.127257	0.614051	20
CENPU	eQTL_GTEx_Adipose_Visceral_Omentum	ENSG00000151725.11	ENSG00000151725	rs3806796		A	G	0.695985	-0.0077	0.005	0.12356	0.423972	0.0387122	6.50669e-28	-0.0181616	0.0119093	0.12726	0.12726	0.213451	20
DCK	eQTL_GTEx_Adipose_Subcutaneous	ENSG00000156136.9	ENSG00000156136	rs1038027		G	A	0.982943	-0.0273	0.0174	0.116656	0.558905	0.0861736	8.82617e-11	-0.0488455	0.0320303	0.127264	0.127264	0.893047	20
ARF3	eQTL_GTEx_Heart_Left_Ventricle	ENSG00000134287.9	ENSG00000134287	rs833826		A	C	0.911665	-0.0136	0.0087	0.118001	0.286171	0.0413385	4.43338e-12	-0.047524	0.0311669	0.127303	0.127303	0.490406	10
TXNL4A	eQTL_GTEx_Heart_Atrial_Appendage	ENSG00000141759.14	ENSG00000141759	rs4799118		C	A	0.834888	-0.0097	0.0063	0.123638	-0.420772	0.0385896	1.10583e-27	0.0230529	0.015121	0.127369	0.127369	0.25354	20
HMG20A	eQTL_GTEx_Adipose_Visceral_Omentum	ENSG00000140382.14	ENSG00000140382	rs11634056		A	G	0.209603	-0.0089	0.0057	0.118429	0.260808	0.0369546	1.69503e-12	-0.0341247	0.0223836	0.127374	0.127374	0.329621	20
ARL3	eQTL_GTEx_Muscle_Skeletal	ENSG00000138175.8	ENSG00000138175	rs10883766		A	G	0.081474	0.0125	0.0081	0.12278	-0.49762	0.0506235	8.37624e-23	-0.0251196	0.0164769	0.127375	0.127375	0.164714	20
ZNF792	eQTL_GTEx_Adipose_Visceral_Omentum	ENSG00000180884.9	ENSG00000180884	rs2546037		C	A	0.554233	-0.0082	0.0052	0.114813	0.189502	0.0318064	2.55373e-09	-0.0432713	0.0283852	0.127401	0.127401	0.266227	20
MPND	eQTL_GTEx_Muscle_Skeletal	ENSG00000008382.15	ENSG00000008382	rs11666453		A	G	0.252254	0.0098	0.0063	0.119814	0.221379	0.0289119	1.90308e-14	0.044268	0.0290393	0.127405	0.127405	0.876782	20
GRB2	eQTL_GTEx_Whole_Blood	ENSG00000177885.13	ENSG00000177885	rs55653371		G	A	0.22363	-0.009	0.0057	0.114348	-0.0890974	0.0152473	5.11224e-09	0.101013	0.0662692	0.127438	0.127438	0.233515	20
RAB40C	eQTL_GTEx_Adipose_Visceral_Omentum	ENSG00000197562.9	ENSG00000197562	rs34997977		T	G	0.213711	-0.0093	0.006	0.121141	0.265777	0.0317587	5.82842e-17	-0.0349917	0.0229593	0.127489	0.127489	0.112634	20
SNX8	pQTL_FENLAND	X6925_26_SNX8	ENSG00000106266	rs34750471		A	G	0.010702	-0.0384	0.0251	0.126046	-1.0254	0.0595073	1.54099e-66	0.0374488	0.0245745	0.127537	0.0891607	0.871203	9
ACO1	eQTL_GTEx_Muscle_Skeletal	ENSG00000122729.18	ENSG00000122729	rs10970987		C	T	0.0811	-0.0128	0.0083	0.123033	0.448061	0.0452184	3.81121e-23	-0.0285675	0.0187473	0.127553	0.127553	0.250233	20
MYRFL	eQTL_GTEx_Heart_Left_Ventricle	ENSG00000166268.10	ENSG00000166268	rs4332561		T	C	0.066567	0.0149	0.0097	0.124518	1.39677	0.115857	1.80381e-33	0.0106675	0.00700074	0.127568	0.245108	0.451818	20
ZNF85	eQTL_GTEx_Adipose_Subcutaneous	ENSG00000105750.14	ENSG00000105750	rs10422308		C	T	0.236398	-0.0089	0.0057	0.118429	-0.264289	0.0378627	2.94755e-12	0.0336753	0.0221003	0.127572	0.204547	0.67797	20
CDK7	eQTL_GTEx_Muscle_Skeletal	ENSG00000134058.11	ENSG00000134058	rs350099		C	T	0.405039	-0.0077	0.005	0.12356	-0.172721	0.0165459	1.64717e-25	0.0445806	0.0292617	0.127631	0.164274	0.000670307	20
PDZD7	eQTL_GTEx_Whole_Blood	ENSG00000186862.17	ENSG00000186862	rs11190802		C	A	0.2394	-0.0092	0.0058	0.112692	0.243411	0.044484	4.45286e-08	-0.0377962	0.024809	0.127637	0.127637
ZNF83	eQTL_GTEx_Adipose_Visceral_Omentum	ENSG00000167766.18	ENSG00000167766	rs7256557		A	G	0.354009	0.0075	0.0049	0.125865	0.438574	0.0278745	8.86454e-56	0.0171009	0.0112253	0.127654	0.230714	0.0118469	20
MAST4	eQTL_GTEx_Muscle_Skeletal	ENSG00000069020.18	ENSG00000069020	rs34697		G	A	0.568928	-0.0078	0.0051	0.126162	0.504225	0.0302109	1.54565e-62	-0.0154693	0.0101569	0.127751	0.0335158	0.144614	20
MEA1	eQTL_GTEx_Muscle_Skeletal	ENSG00000124733.3	ENSG00000124733	rs116750300		A	C	0.02655	-0.028	0.0183	0.126003	0.965898	0.0621707	1.973e-54	-0.0289886	0.0190378	0.127837	0.127837	0.356356	13
ACBD6	pQTL_FENLAND	X10075_75_ACBD6	ENSG00000230124	rs75468761		T	G	0.948	0.0209	0.0133	0.116083	0.1839	0.0299008	7.732e-10	0.113649	0.0746452	0.127879	0.127879	0.0168777	15
ZNF83	eQTL_GTEx_Heart_Atrial_Appendage	ENSG00000167766.18	ENSG00000167766	rs7256557		A	G	0.354009	0.0075	0.0049	0.125865	0.383086	0.025843	1.03105e-49	0.0195778	0.0128589	0.12788	0.140186	0.00643988	20
PBX3	eQTL_GTEx_Heart_Atrial_Appendage	ENSG00000167081.16	ENSG00000167081	rs7856095		A	T	0.673013	0.0083	0.0054	0.124284	-0.288725	0.0261162	2.06386e-28	-0.0287471	0.0188828	0.12791	0.12791	0.770343	20
PPHLN1	eQTL_GTEx_Muscle_Skeletal	ENSG00000134283.17	ENSG00000134283	rs55702525		C	T	0.592759	0.0077	0.005	0.12356	0.252524	0.0250918	7.96746e-24	0.0304922	0.0200306	0.127939	0.127939	0.261185	20
ZNF85	eQTL_GTEx_Adipose_Visceral_Omentum	ENSG00000105750.14	ENSG00000105750	rs10422272		C	T	0.236398	-0.0089	0.0057	0.118429	-0.291546	0.0426606	8.25299e-12	0.0305269	0.0200547	0.127964	0.127964	0.632572	20
MCC	eQTL_GTEx_Heart_Left_Ventricle	ENSG00000171444.17	ENSG00000171444	rs7732198		C	T	0.467851	0.0076	0.0048	0.113346	0.211324	0.0382999	3.43649e-08	0.0359637	0.0236306	0.128031	0.128031	0.977295	20
TOR3A	eQTL_GTEx_Adipose_Visceral_Omentum	ENSG00000186283.13	ENSG00000186283	rs3122376		G	A	0.475246	0.0073	0.0047	0.120377	0.231318	0.0303607	2.55656e-14	0.0315583	0.0207362	0.128037	0.128037	0.142211	20
CCDC88C	eQTL_GTEx_Adipose_Visceral_Omentum	ENSG00000015133.18	ENSG00000015133	rs1285797		C	T	0.816359	0.0102	0.0065	0.116594	-0.200445	0.0321145	4.33199e-10	-0.0508868	0.033437	0.128042	0.128042	0.386335	5
ARF3	eQTL_GTEx_Heart_Atrial_Appendage	ENSG00000134287.9	ENSG00000134287	rs833826		A	C	0.911665	-0.0136	0.0087	0.118001	0.294019	0.0441654	2.79043e-11	-0.0462555	0.0303947	0.128053	0.128053	0.285048	11
SNRPD2	eQTL_GTEx_Adipose_Subcutaneous	ENSG00000125743.10	ENSG00000125743	rs7246757		G	A	0.24184	0.0083	0.0054	0.124284	-0.215573	0.0199426	3.09825e-27	-0.038502	0.0253015	0.128077	0.128077	0.00432391	20
ZCRB1	eQTL_GTEx_Muscle_Skeletal	ENSG00000139168.7	ENSG00000139168	rs55702525		C	T	0.592759	0.0077	0.005	0.12356	0.188871	0.0191208	5.19759e-23	0.0407686	0.0267929	0.128105	0.128105	0.480593	20
MAP2K6	eQTL_GTEx_Whole_Blood	ENSG00000108984.13	ENSG00000108984	rs2074030		T	C	0.59999	-0.0078	0.005	0.11876	0.101051	0.0146538	5.35242e-12	-0.0771887	0.0507303	0.128121	0.128121	0.866047	9
ARHGAP44	eQTL_GTEx_Muscle_Skeletal	ENSG00000006740.16	ENSG00000006740	rs8082570		G	A	0.119024	-0.0121	0.0077	0.116083	-0.289238	0.0476004	1.22924e-09	0.0418341	0.0274975	0.128165	0.128165	0.483172	7
ZNF502	eQTL_GTEx_Muscle_Skeletal	ENSG00000196653.11	ENSG00000196653	rs56084453		G	A	0.21265	-0.0087	0.0057	0.126931	0.788514	0.042407	3.59579e-77	-0.0110334	0.0072531	0.12821	0.378657	0.724625	20
L3MBTL2	eQTL_GTEx_Whole_Blood	ENSG00000100395.14	ENSG00000100395	rs136394		G	A	0.634371	-0.008	0.0051	0.116735	0.0998644	0.016024	4.59956e-10	-0.0801086	0.0526621	0.128214	0.128214	0.35561	13
DCP2	eQTL_GTEx_Liver	ENSG00000172795.15	ENSG00000172795	rs1549182		A	G	0.522256	-0.0074	0.0047	0.115379	0.378438	0.0642681	3.89881e-09	-0.0195541	0.0128558	0.128251	0.128251	0.941749	20
ZNF83	eQTL_GTEx_Heart_Left_Ventricle	ENSG00000167766.18	ENSG00000167766	rs7256557		A	G	0.354009	0.0075	0.0049	0.125865	0.350121	0.0259601	1.86797e-41	0.0214212	0.014085	0.128298	0.532138	0.00909864	20
LINGO4	eQTL_GTEx_Heart_Atrial_Appendage	ENSG00000213171.2	ENSG00000213171	rs12124047		T	C	0.045011	0.0181	0.0116	0.118678	0.897863	0.131994	1.02949e-11	0.020159	0.0132551	0.128298	0.128298	0.526244	19
GFM1	eQTL_GTEx_Adipose_Visceral_Omentum	ENSG00000168827.14	ENSG00000168827	rs6791847		A	G	0.366137	-0.0074	0.0048	0.123155	-0.191049	0.0207767	3.73816e-20	0.0387335	0.0254751	0.128399	0.0903944	0.141877	20
RUBCNL	eQTL_GTEx_Whole_Blood	ENSG00000102445.18	ENSG00000102445	rs9567662		A	C	0.181449	-0.0093	0.006	0.121141	0.218214	0.0280394	7.11549e-15	-0.0426187	0.028036	0.128475	0.128475	0.188751	14
EIF2S1	eQTL_GTEx_Muscle_Skeletal	ENSG00000134001.12	ENSG00000134001	rs10144122		G	A	0.111295	-0.0117	0.0076	0.123689	-0.163341	0.017023	8.36783e-22	0.0716293	0.0471235	0.128502	0.284928	0.253541	20
SMYD2	eQTL_GTEx_Adipose_Subcutaneous	ENSG00000143499.13	ENSG00000143499	rs12754081		G	C	0.049632	0.0176	0.0112	0.116083	-0.39655	0.0662133	2.11161e-09	-0.0443828	0.0291997	0.128517	0.128517	0.805733	7
UPK3B	eQTL_GTEx_Heart_Left_Ventricle	ENSG00000243566.6	ENSG00000243566	rs1754182		T	C	0.57475	0.0078	0.005	0.11876	0.464446	0.0688838	1.55736e-11	0.0167942	0.0110499	0.128549	0.128549	0.922369	20
LGALS3	eQTL_GTEx_Adipose_Visceral_Omentum	ENSG00000131981.15	ENSG00000131981	rs75464260		T	C	0.0169	0.0332	0.0212	0.11734	-1.08951	0.172918	2.96262e-10	-0.0304724	0.0200503	0.128562	0.128562	0.354591	9
SH2D2A	eQTL_GTEx_Adipose_Visceral_Omentum	ENSG00000027869.11	ENSG00000027869	rs3765783		T	C	0.693371	-0.008	0.0051	0.116735	0.221727	0.0361594	8.68211e-10	-0.0360804	0.0237419	0.128589	0.128589	0.159525	20
PDCD6	pQTL_FENLAND	X19488_1_PDCD6	ENSG00000249915	rs34750238		T	C	0.881275	0.0115	0.0074	0.120172	0.1469	0.0202603	4.148e-13	0.0782845	0.0515185	0.128626	0.115524	0.736846	18
TGFBR3	pQTL_FENLAND	X3009_3_TGFBR3	ENSG00000069702	rs59178722		T	C	0.793216	-0.0093	0.006	0.121141	-0.1255	0.0163493	1.639e-14	0.0741036	0.0487737	0.128678	0.434663	0.233379	20
VPS29	eQTL_GTEx_Adipose_Subcutaneous	ENSG00000111237.18	ENSG00000111237	rs11065647		A	G	0.6095	-0.0077	0.0049	0.116083	-0.140208	0.0237123	3.36189e-09	0.0549184	0.0361612	0.128835	0.128835	0.19638	20
KAT8	eQTL_GTEx_Liver	ENSG00000103510.19	ENSG00000103510	rs2855475		A	G	0.633833	-0.008	0.0051	0.116735	0.311026	0.0513668	1.40418e-09	-0.0257213	0.0169387	0.128889	0.128889	0.0583165	16
FAXDC2	eQTL_GTEx_Whole_Blood	ENSG00000170271.10	ENSG00000170271	rs190706342		T	C	0.017456	-0.0418	0.0271	0.122968	0.697502	0.0806495	5.2154e-18	-0.0599281	0.039466	0.128895	0.173528	0.125839	4
PACSIN2	eQTL_GTEx_Whole_Blood	ENSG00000100266.18	ENSG00000100266	rs1569509		G	A	0.552948	-0.0072	0.0047	0.125543	0.174958	0.0152858	2.46887e-30	-0.0411527	0.0271031	0.12892	0.286859	0.555918	20
TMPO	eQTL_GTEx_Heart_Atrial_Appendage	ENSG00000120802.13	ENSG00000120802	rs249848		T	C	0.184812	0.0092	0.0059	0.11892	0.281892	0.0422932	2.6433e-11	0.0326366	0.0214951	0.128933	0.128933	0.595268	17
ZNF502	eQTL_GTEx_Adipose_Subcutaneous	ENSG00000196653.11	ENSG00000196653	rs56084453		G	A	0.21265	-0.0087	0.0057	0.126931	0.677692	0.0460237	4.46503e-49	-0.0128377	0.00845597	0.128969	0.287091	0.579162	20
RNASE3	pQTL_FENLAND	X15576_158_RNASE3	ENSG00000169397	rs147307766		T	C	0.049011	-0.0184	0.0121	0.128345	0.7662	0.0304075	4.24005e-140	-0.0240146	0.015821	0.12904	0.418343	0.00245955	20
PCDHB8	eQTL_GTEx_Muscle_Skeletal	ENSG00000120322.3	ENSG00000120322	rs671959		T	C	0.218085	0.0092	0.006	0.125194	0.588262	0.0548745	8.18787e-27	0.0156393	0.0103033	0.129043	0.129043	0.186984	20
CKMT2	eQTL_GTEx_Adipose_Visceral_Omentum	ENSG00000131730.15	ENSG00000131730	rs6872444		G	A	0.851132	-0.0107	0.0068	0.115596	-0.319	0.0554126	8.57146e-09	0.0335423	0.0220986	0.129052	0.129052	0.609848	10
EXTL2	eQTL_GTEx_Adipose_Subcutaneous	ENSG00000162694.13	ENSG00000162694	rs12119832		A	G	0.091618	-0.0125	0.008	0.11817	-0.300376	0.0470399	1.70768e-10	0.0416145	0.027419	0.129084	0.129084	0.393153	10
CYP4Z1	eQTL_GTEx_Muscle_Skeletal	ENSG00000186160.4	ENSG00000186160	rs3766208		A	G	0.134886	-0.0105	0.0068	0.12256	-0.438884	0.0533646	1.96421e-16	0.0239243	0.0157646	0.129115	0.129115	0.0183361	20
LRIT3	eQTL_GTEx_Adipose_Visceral_Omentum	ENSG00000183423.11	ENSG00000183423	rs12504835		G	C	0.132999	0.0111	0.0071	0.117963	-0.516759	0.0818538	2.7333e-10	-0.02148	0.0141545	0.12913	0.12913	0.659896	20
PNRC1	eQTL_GTEx_Whole_Blood	ENSG00000146278.10	ENSG00000146278	rs10447339		A	G	0.310937	0.0077	0.005	0.12356	0.155939	0.0174963	4.98033e-19	0.0493783	0.0325389	0.129137	0.129137	0.433767	20
WFIKKN1	eQTL_GTEx_Adipose_Subcutaneous	ENSG00000127578.6	ENSG00000127578	rs2269556		A	G	0.219088	-0.009	0.0059	0.127153	0.811152	0.0545171	4.52235e-50	-0.0110953	0.00731173	0.129148	0.129148	0.485208	20
UBXN6	eQTL_GTEx_Heart_Left_Ventricle	ENSG00000167671.11	ENSG00000167671	rs12459922		G	A	0.273892	0.0087	0.0057	0.126931	-0.529799	0.0376959	7.22318e-45	-0.0164213	0.0108221	0.129167	0.129167	0.859627	20
WFIKKN1	eQTL_GTEx_Muscle_Skeletal	ENSG00000127578.6	ENSG00000127578	rs2269556		A	G	0.219088	-0.009	0.0059	0.127153	0.520821	0.0354555	7.53598e-49	-0.0172804	0.0113892	0.1292	0.224947	0.507635	20
MTR	eQTL_GTEx_Adipose_Subcutaneous	ENSG00000116984.12	ENSG00000116984	rs2385509		C	G	0.411744	-0.0073	0.0047	0.120377	0.167272	0.0236162	1.41129e-12	-0.0436415	0.0287656	0.129231	0.129231	0.241326	11
ACSM1	eQTL_GTEx_Adipose_Subcutaneous	ENSG00000166743.9	ENSG00000166743	rs2201664		A	G	0.186735	0.0091	0.0059	0.122983	0.426261	0.0509463	5.91734e-17	0.0213484	0.0140745	0.129313	0.129313	0.0760278	20
NDN	eQTL_GTEx_Heart_Atrial_Appendage	ENSG00000182636.5	ENSG00000182636	rs3743340		A	G	0.516449	0.0086	0.0055	0.117903	-0.178506	0.0285834	4.23522e-10	-0.0481777	0.0317624	0.129313	0.129313	0.947969	7
VPS29	eQTL_GTEx_Muscle_Skeletal	ENSG00000111237.18	ENSG00000111237	rs4766497		C	T	0.6094	-0.0075	0.0049	0.125865	-0.23075	0.0205059	2.24168e-29	0.0325027	0.0214306	0.129356	0.0472221	0.044941	20
GTF2F2	eQTL_GTEx_Whole_Blood	ENSG00000188342.11	ENSG00000188342	rs7987863		C	T	0.9264	0.0144	0.0094	0.125543	-0.510383	0.0474415	5.42445e-27	-0.0282141	0.0186033	0.129364	0.129364	0.0246355	19
PLSCR1	eQTL_GTEx_Adipose_Subcutaneous	ENSG00000188313.12	ENSG00000188313	rs1997601		C	T	0.253404	-0.0083	0.0054	0.124284	-0.231262	0.0248007	1.11171e-20	0.03589	0.0236652	0.129375	0.129375	0.704589	20
ZNF502	eQTL_GTEx_Whole_Blood	ENSG00000196653.11	ENSG00000196653	rs56084453		G	A	0.21265	-0.0087	0.0057	0.126931	0.577247	0.0431609	8.54665e-41	-0.0150715	0.00993855	0.1294	0.288862	0.607256	20
ZNF30	eQTL_GTEx_Heart_Left_Ventricle	ENSG00000168661.14	ENSG00000168661	rs55712935		T	C	0.293908	-0.0084	0.0054	0.119814	-0.307144	0.0451424	1.01835e-11	0.0273487	0.018035	0.129411	0.129411	0.0577653	11
OCLN	eQTL_GTEx_Adipose_Visceral_Omentum	ENSG00000197822.10	ENSG00000197822	rs2583707		C	T	0.022613	0.0353	0.0228	0.121563	1.40538	0.187018	5.7048e-14	0.0251178	0.0165641	0.129419	0.40217	0.102886	16
ATM	eQTL_GTEx_Whole_Blood	ENSG00000149311.18	ENSG00000149311	rs4754306		A	G	0.555806	-0.0072	0.0047	0.125543	-0.171449	0.0160716	1.43974e-26	0.041995	0.0276946	0.129428	0.129428	0.308095	20
RPS25	eQTL_GTEx_Muscle_Skeletal	ENSG00000118181.10	ENSG00000118181	rs11217124		G	A	0.2627	-0.0081	0.0053	0.126438	-0.214739	0.0178117	1.80167e-33	0.0377202	0.0248786	0.129477	0.129477	0.681251	20
AGRP	pQTL_FENLAND	X2813_11_AGRP	ENSG00000159723	rs3892816		T	C	0.9536	-0.0172	0.0113	0.127978	-0.5231	0.0305882	1.44898e-65	0.0328809	0.0216874	0.129486	0.363332	0.942818	20
MYRFL	eQTL_GTEx_Liver	ENSG00000166268.10	ENSG00000166268	rs201437318		C	T	0.064422	0.0156	0.0101	0.122454	1.47729	0.186414	2.28555e-15	0.0105599	0.00696549	0.129512	0.129512	0.55938	20
ZNF502	eQTL_GTEx_Adipose_Visceral_Omentum	ENSG00000196653.11	ENSG00000196653	rs56084453		G	A	0.21265	-0.0087	0.0057	0.126931	0.619453	0.0476522	1.23186e-38	-0.0140446	0.00926488	0.129544	0.288108	0.5451	20
LMAN2L	eQTL_GTEx_Heart_Left_Ventricle	ENSG00000114988.11	ENSG00000114988	rs6727384		G	A	0.38855	0.0075	0.0048	0.11817	0.124639	0.0199345	4.04104e-10	0.0601738	0.0396955	0.129549	0.129549	0.534481	18
YWHAH	eQTL_GTEx_Whole_Blood	ENSG00000128245.14	ENSG00000128245	rs4820996		G	A	0.311601	-0.0077	0.005	0.12356	-0.190472	0.0222013	9.54482e-18	0.0404259	0.0266701	0.129577	0.169223	0.652075	20
TMCC2	eQTL_GTEx_Adipose_Subcutaneous	ENSG00000133069.15	ENSG00000133069	rs4400674		A	C	0.397396	-0.0074	0.0048	0.123155	0.298773	0.0359902	1.02791e-16	-0.024768	0.0163404	0.129582	0.129582	0.044341	20
KRT27	eQTL_GTEx_Adipose_Subcutaneous	ENSG00000171446.6	ENSG00000171446	rs55917345		A	G	0.181522	-0.0104	0.0067	0.120605	-0.420894	0.0598539	2.03562e-12	0.0247093	0.0163017	0.129582	0.129582	0.818898	13
CC2D1B	eQTL_GTEx_Whole_Blood	ENSG00000154222.14	ENSG00000154222	rs2985372		T	C	0.051415	0.0157	0.0103	0.127441	0.677599	0.0475888	5.27456e-46	0.02317	0.0152876	0.129617	0.223413	0.388084	20
CMTM3	eQTL_GTEx_Whole_Blood	ENSG00000140931.19	ENSG00000140931	rs37178		T	C	0.4478	-0.0075	0.0049	0.125865	-0.235403	0.0217932	3.38042e-27	0.0318603	0.0210233	0.129653	0.285908	0.297572	20
ZNF74	eQTL_GTEx_Adipose_Subcutaneous	ENSG00000185252.18	ENSG00000185252	rs35012563		G	A	0.2802	-0.0085	0.0054	0.11547	0.157306	0.0280655	2.08297e-08	-0.0540348	0.035656	0.129659	0.129659	0.410679	12
TMC2	eQTL_GTEx_Adipose_Visceral_Omentum	ENSG00000149488.12	ENSG00000149488	rs6050664		A	G	0.511419	-0.0072	0.0047	0.125543	-0.433981	0.0418858	3.72863e-25	0.0165906	0.0109477	0.129661	0.129661	0.802641	20
CNNM4	eQTL_GTEx_Muscle_Skeletal	ENSG00000158158.11	ENSG00000158158	rs6727384		G	A	0.38855	0.0075	0.0048	0.11817	0.125689	0.0202216	5.11309e-10	0.0596711	0.0393777	0.129683	0.129683	0.688516	16
PAQR5	eQTL_GTEx_Adipose_Subcutaneous	ENSG00000137819.13	ENSG00000137819	rs149453951		T	C	0.018789	-0.0412	0.0269	0.125621	1.37366	0.131805	1.96976e-25	-0.0299929	0.0197931	0.129691	0.00241746	0.237722	7
DCBLD2	eQTL_GTEx_Muscle_Skeletal	ENSG00000057019.15	ENSG00000057019	rs73150648		T	C	0.166483	0.0104	0.0067	0.120605	0.265553	0.0380427	2.94357e-12	0.0391636	0.0258467	0.129715	0.129715	0.582888	20
KRT7	eQTL_GTEx_Muscle_Skeletal	ENSG00000135480.15	ENSG00000135480	rs36053378		T	A	0.353069	0.0075	0.0049	0.125865	0.468953	0.0438448	1.06553e-26	0.0159931	0.0105553	0.129728	0.129728	0.618603	20
ZNF501	eQTL_GTEx_Muscle_Skeletal	ENSG00000186446.11	ENSG00000186446	rs56084453		G	A	0.21265	-0.0087	0.0057	0.126931	0.513392	0.0411255	9.18218e-36	-0.0169461	0.0111853	0.129764	0.288487	0.689519	20
TXNL4A	eQTL_GTEx_Adipose_Subcutaneous	ENSG00000141759.14	ENSG00000141759	rs8094677		T	G	0.836318	-0.0096	0.0063	0.127556	-0.372376	0.0264724	6.09427e-45	0.0257804	0.0170174	0.129786	0.232568	0.238308	20
AATK	eQTL_GTEx_Whole_Blood	ENSG00000181409.11	ENSG00000181409	rs4969407		T	C	0.419476	-0.0073	0.0048	0.128302	-0.266117	0.0155248	7.29152e-66	0.0274315	0.018108	0.129802	0.287337	0.727081	20
IL15RA	eQTL_GTEx_Whole_Blood	ENSG00000134470.20	ENSG00000134470	rs2274034		T	C	0.449121	-0.0078	0.0051	0.126162	0.306104	0.0280007	8.10152e-28	-0.0254815	0.0168233	0.129858	0.0673049	0.446003	16
MCC	eQTL_GTEx_Adipose_Visceral_Omentum	ENSG00000171444.17	ENSG00000171444	rs11749921		C	A	0.477894	0.0075	0.0048	0.11817	0.207353	0.0336225	6.95616e-10	0.0361702	0.0238804	0.129863	0.129863	0.823765	20
TDRD5	eQTL_GTEx_Adipose_Visceral_Omentum	ENSG00000162782.15	ENSG00000162782	rs744446		G	A	0.271855	0.0079	0.0052	0.128704	0.961101	0.0494072	2.76692e-84	0.00821974	0.00542694	0.129869	0.160223	0.0628599	20
TDRD5	eQTL_GTEx_Adipose_Subcutaneous	ENSG00000162782.15	ENSG00000162782	rs1999068		C	T	0.2709	0.0079	0.0052	0.128704	0.855696	0.0450757	2.33315e-80	0.00923225	0.00609635	0.129927	0.0355059	0.0468497	20
CSE1L	eQTL_GTEx_Muscle_Skeletal	ENSG00000124207.16	ENSG00000124207	rs73266241		A	T	0.406992	-0.0073	0.0048	0.128302	0.354788	0.0216117	1.45721e-60	-0.0205757	0.0135871	0.129937	0.139942	0.235157	20
PARVA	pQTL_FENLAND	X13434_172_PARVA	ENSG00000197702	rs4757383		A	T	0.915783	0.0133	0.0087	0.12633	-0.2526	0.0229891	4.37297e-28	-0.0526524	0.0347736	0.129988	0.350905	0.407809	20
MOXD1	eQTL_GTEx_Heart_Left_Ventricle	ENSG00000079931.14	ENSG00000079931	rs6901253		C	T	0.220374	0.0092	0.006	0.125194	-0.458839	0.0478431	8.76564e-22	-0.0200506	0.0132426	0.129999	0.266244	0.679876	20
APBB1IP	eQTL_GTEx_Whole_Blood	ENSG00000077420.15	ENSG00000077420	rs1414285		G	A	0.328772	0.0083	0.0054	0.124284	0.102996	0.011714	1.46184e-18	0.0805857	0.0532243	0.130006	0.130006	0.743015	20
NOC3L	eQTL_GTEx_Muscle_Skeletal	ENSG00000173145.11	ENSG00000173145	rs12217597		C	T	0.227628	-0.0083	0.0054	0.124284	0.272835	0.0311774	2.11378e-18	-0.0304213	0.0200952	0.13006	0.13006	0.527655	20
VPS50	eQTL_GTEx_Whole_Blood	ENSG00000004766.15	ENSG00000004766	rs71562818		T	C	0.175414	-0.0096	0.0061	0.115541	0.136141	0.0246039	3.14254e-08	-0.0705151	0.0465835	0.130093	0.130093	0.321119	6
ZNF501	eQTL_GTEx_Adipose_Subcutaneous	ENSG00000186446.11	ENSG00000186446	rs56084453		G	A	0.21265	-0.0087	0.0057	0.126931	0.444787	0.0377053	4.07353e-32	-0.0195599	0.0129219	0.130103	0.130103	0.834939	20
POC1B	eQTL_GTEx_Adipose_Subcutaneous	ENSG00000139323.13	ENSG00000139323	rs10858848		C	T	0.22899	-0.0094	0.0061	0.123321	-0.264631	0.0327585	6.57116e-16	0.0355212	0.0234666	0.130105	0.130105	0.206379	20
TMC2	eQTL_GTEx_Muscle_Skeletal	ENSG00000149488.12	ENSG00000149488	rs6050664		A	G	0.511419	-0.0072	0.0047	0.125543	-0.359759	0.036567	7.69681e-23	0.0200134	0.0132217	0.130108	0.130108	0.870539	20
PDE11A	eQTL_GTEx_Adipose_Subcutaneous	ENSG00000128655.16	ENSG00000128655	rs1946814		T	C	0.341046	-0.0075	0.0049	0.125865	-0.348465	0.0342618	2.6812e-24	0.021523	0.01422	0.130135	0.284902	0.547917	20
SFI1	eQTL_GTEx_Heart_Atrial_Appendage	ENSG00000198089.15	ENSG00000198089	rs8142988		C	T	0.516485	0.0073	0.0047	0.120377	0.175699	0.0260929	1.65516e-11	0.0415483	0.0274527	0.130165	0.130165	0.0877123	20
ZNF197	eQTL_GTEx_Whole_Blood	ENSG00000186448.14	ENSG00000186448	rs56084453		G	A	0.21265	-0.0087	0.0057	0.126931	0.502514	0.0433412	4.40036e-31	-0.017313	0.0114408	0.130214	0.289255	0.573513	20
FGFBP3	eQTL_GTEx_Adipose_Subcutaneous	ENSG00000174721.9	ENSG00000174721	rs10881994		T	C	0.065117	0.0139	0.009	0.122481	0.463707	0.0614645	4.54692e-14	0.0299758	0.0198113	0.130263	0.130263	0.292497	20
MGMT	eQTL_GTEx_Whole_Blood	ENSG00000170430.9	ENSG00000170430	rs12265939		G	A	0.42003	0.0073	0.0048	0.128302	-0.375289	0.0250731	1.19234e-50	-0.0194517	0.012856	0.130269	0.0123863	0.175331	20
ZNF253	eQTL_GTEx_Muscle_Skeletal	ENSG00000256771.3	ENSG00000256771	rs58205702		C	T	0.1626	0.0098	0.0064	0.125708	-0.341329	0.0347346	8.63324e-23	-0.0287113	0.0189765	0.130282	0.0258986	0.193715	20
TMCO4	eQTL_GTEx_Adipose_Visceral_Omentum	ENSG00000162542.13	ENSG00000162542	rs10917543		C	T	0.011866	-0.0349	0.0222	0.115934	-0.676819	0.121774	2.72922e-08	0.0515647	0.0340873	0.13035	0.13035	0.316142	4
ARL3	eQTL_GTEx_Adipose_Subcutaneous	ENSG00000138175.8	ENSG00000138175	rs10883766		A	G	0.081474	0.0125	0.0081	0.12278	-0.361105	0.0473226	2.3348e-14	-0.034616	0.0228853	0.130384	0.31782	0.27788	20
WFIKKN1	eQTL_GTEx_Whole_Blood	ENSG00000127578.6	ENSG00000127578	rs2269556		A	G	0.219088	-0.009	0.0059	0.127153	0.437749	0.0375692	2.24651e-31	-0.0205597	0.0135931	0.130402	0.104317	0.424748	20
TRIM65	eQTL_GTEx_Heart_Left_Ventricle	ENSG00000141569.10	ENSG00000141569	rs7370		A	G	0.271476	-0.0083	0.0053	0.11734	0.196254	0.0336412	5.4201e-09	-0.0422921	0.027962	0.13041	0.13041	0.369704	20
RAB6C	eQTL_GTEx_Adipose_Subcutaneous	ENSG00000222014.5	ENSG00000222014	rs10928946		A	G	0.685575	-0.0085	0.0055	0.122236	0.425962	0.057907	1.89547e-13	-0.0199548	0.0131938	0.130423	0.130423	0.318055	12
ARFGAP3	eQTL_GTEx_Heart_Left_Ventricle	ENSG00000242247.10	ENSG00000242247	rs6002956		C	G	0.491532	-0.0075	0.0048	0.11817	0.155983	0.0258987	1.71423e-09	-0.0480822	0.0317913	0.130424	0.130424	0.215286	20
UBE2QL1	eQTL_GTEx_Muscle_Skeletal	ENSG00000215218.3	ENSG00000215218	rs10068727		C	T	0.131516	-0.0105	0.0068	0.12256	0.26996	0.0360271	6.71923e-14	-0.0388947	0.0257182	0.130447	0.130447	0.78289	15
IL10RB	pQTL_FENLAND	X2631_50_IL10RB	ENSG00000243646	rs2843717		T	C	0.451543	-0.0072	0.0047	0.125543	0.1301	0.0137098	2.32e-21	-0.055342	0.0365938	0.130448	0.314235	0.139227	13
STARD13	eQTL_GTEx_Heart_Atrial_Appendage	ENSG00000133121.20	ENSG00000133121	rs9527098		G	A	0.228143	-0.0088	0.0056	0.116083	0.304596	0.0550807	3.20246e-08	-0.0288907	0.0191129	0.13064	0.13064	0.0514972	14
GAK	eQTL_GTEx_Heart_Left_Ventricle	ENSG00000178950.16	ENSG00000178950	rs45486093		C	T	0.154213	0.01	0.0064	0.11817	0.148266	0.0248427	2.39897e-09	0.0674463	0.0446205	0.130647	0.130647	0.226983	20
LMAN2L	eQTL_GTEx_Heart_Atrial_Appendage	ENSG00000114988.11	ENSG00000114988	rs968470		C	T	0.38865	0.0075	0.0048	0.11817	0.177268	0.0297307	2.48478e-09	0.0423088	0.027992	0.130671	0.130671	0.713301	13
NCAM1	pQTL_FENLAND	X4498_62_NCAM1	ENSG00000149294	rs11214489		T	C	0.184599	-0.0091	0.006	0.129351	-0.3073	0.0169761	3.07504e-73	0.0296128	0.0195933	0.130694	0.69746	0.444754	20
SRP68	eQTL_GTEx_Adipose_Subcutaneous	ENSG00000167881.14	ENSG00000167881	rs2598432		C	A	0.372999	-0.0082	0.0053	0.121822	-0.140325	0.0198667	1.62576e-12	0.0584358	0.0386649	0.130702	0.130702	0.457538	9
MLXIPL	eQTL_GTEx_Adipose_Subcutaneous	ENSG00000009950.15	ENSG00000009950	rs55747707		A	G	0.202629	0.009	0.0059	0.127153	0.255787	0.0233156	5.2894e-28	0.0351855	0.023288	0.130817	0.130817	0.138756	20
MGMT	eQTL_GTEx_Heart_Atrial_Appendage	ENSG00000170430.9	ENSG00000170430	rs12265939		G	A	0.42003	0.0073	0.0048	0.128302	-0.539445	0.0408123	6.93375e-40	-0.0135324	0.00895674	0.130823	0.0194335	0.363855	20
A1BG	eQTL_GTEx_Heart_Left_Ventricle	ENSG00000121410.11	ENSG00000121410	rs1265955		C	T	0.951095	-0.0179	0.0115	0.119584	0.68663	0.109272	3.30667e-10	-0.0260694	0.0172547	0.130824	0.130824	0.19536	13
LYG1	eQTL_GTEx_Adipose_Subcutaneous	ENSG00000144214.9	ENSG00000144214	rs59661148		A	G	0.440991	-0.0072	0.0047	0.125543	0.377975	0.0417418	1.3648e-19	-0.0190489	0.0126114	0.130928	0.130928	0.164996	20
NUDT4	eQTL_GTEx_Adipose_Subcutaneous	ENSG00000173598.13	ENSG00000173598	rs4761517		C	T	0.291004	-0.0081	0.0052	0.119306	-0.268535	0.0434545	6.42299e-10	0.0301637	0.01997	0.13093	0.13093	0.291317	20
UNC45A	pQTL_FENLAND	X13082_9_UNC45A	ENSG00000140553	rs7173521		T	C	0.02556	-0.0218	0.0141	0.122081	-0.2643	0.0374468	1.689e-12	0.082482	0.0546134	0.13097	0.415173	0.738142	11
TMEM222	eQTL_GTEx_Adipose_Visceral_Omentum	ENSG00000186501.14	ENSG00000186501	rs150858666		T	C	0.027019	0.0257	0.0167	0.123823	0.603716	0.0768406	3.94292e-15	0.0425697	0.0281877	0.130986	0.130986	0.155818	20
GPR88	eQTL_GTEx_Liver	ENSG00000181656.6	ENSG00000181656	rs2783693		T	C	0.550577	0.0072	0.0047	0.125543	-0.667238	0.0742715	2.61645e-19	-0.0107908	0.00714564	0.131014	0.131014	0.236624	20
KDELR3	eQTL_GTEx_Adipose_Visceral_Omentum	ENSG00000100196.10	ENSG00000100196	rs196101		A	G	0.289622	0.0085	0.0055	0.122236	-0.247758	0.0349344	1.3209e-12	-0.0343077	0.02272	0.131039	0.301543	0.299079	20
RAPGEF1	eQTL_GTEx_Muscle_Skeletal	ENSG00000107263.18	ENSG00000107263	rs10901078		A	G	0.60408	0.0075	0.0049	0.125865	0.192504	0.0210168	5.21202e-20	0.0389602	0.025807	0.131125	0.131125	0.572337	20
DHX57	eQTL_GTEx_Whole_Blood	ENSG00000163214.20	ENSG00000163214	rs12621073		C	T	0.711268	-0.0078	0.0051	0.126162	0.229334	0.0244792	7.3557e-21	-0.0340115	0.0225327	0.131189	0.131189	0.886978	20
SYNM	eQTL_GTEx_Whole_Blood	ENSG00000182253.14	ENSG00000182253	rs260112		T	C	0.307631	0.0078	0.0051	0.126162	-0.329434	0.0352338	8.76878e-21	-0.023677	0.0156868	0.131209	0.131209	0.310244	20
PNMA1	eQTL_GTEx_Muscle_Skeletal	ENSG00000176903.4	ENSG00000176903	rs7153989		G	A	0.312	-0.008	0.0052	0.123936	-0.197013	0.0252754	6.45856e-15	0.0406065	0.0269034	0.131211	0.185428	0.29501	20
PLEKHO2	eQTL_GTEx_Whole_Blood	ENSG00000241839.9	ENSG00000241839	rs72735380		T	C	0.448473	0.0076	0.005	0.128511	-0.184617	0.0144723	2.86436e-37	-0.0411663	0.0272747	0.131216	0.035577	0.0823329	20
ZKSCAN7	eQTL_GTEx_Whole_Blood	ENSG00000196345.12	ENSG00000196345	rs56084453		G	A	0.21265	-0.0087	0.0057	0.126931	0.319406	0.0315822	4.81369e-24	-0.0272381	0.0180477	0.131241	0.294991	0.52908	20
ARPP21	eQTL_GTEx_Liver	ENSG00000172995.16	ENSG00000172995	rs6784162		G	A	0.592242	0.0074	0.0048	0.123155	0.674026	0.0912429	1.49994e-13	0.0109788	0.00727482	0.13126	0.13126	0.499336	20
NEDD4	eQTL_GTEx_Adipose_Subcutaneous	ENSG00000069869.15	ENSG00000069869	rs9920283		A	C	0.67206	0.008	0.0051	0.116735	-0.146239	0.026482	3.34784e-08	-0.054705	0.0362541	0.131316	0.131316	0.109089	20
NBPF3	eQTL_GTEx_Muscle_Skeletal	ENSG00000142794.18	ENSG00000142794	rs1566523		C	G	0.5367	0.0077	0.0051	0.131094	-1.04448	0.0269021	0	-0.00737209	0.0048865	0.131385	0.500139	0.91292	20
PHLDA3	eQTL_GTEx_Muscle_Skeletal	ENSG00000174307.6	ENSG00000174307	rs12090950		A	G	0.54755	0.0071	0.0046	0.122715	-0.193551	0.0271385	9.89502e-13	-0.0366828	0.0243165	0.131413	0.131413	0.535647	20
USP53	eQTL_GTEx_Adipose_Subcutaneous	ENSG00000145390.11	ENSG00000145390	rs4834746	rs1511021	C	T	0.4789	-0.0072	0.0047	0.125543	0.248316	0.0286726	4.70177e-18	-0.0289953	0.0192213	0.131427	0.131427	0.0854475	20
HAVCR1	pQTL_FENLAND	X9021_1_HAVCR1	ENSG00000113249	rs6878069		A	G	0.522129	0.0071	0.0047	0.130881	0.3489	0.0124	3.44734e-174	0.0203497	0.0134903	0.131435	0.0795153	0.161126	20
ZNF135	eQTL_GTEx_Whole_Blood	ENSG00000176293.19	ENSG00000176293	rs8104122		T	C	0.251305	-0.0091	0.0058	0.116656	0.196695	0.0358965	4.26507e-08	-0.0462645	0.0306723	0.131465	0.131465	0.755724	6
ABHD10	eQTL_GTEx_Muscle_Skeletal	ENSG00000144827.8	ENSG00000144827	rs3749302		T	C	0.20377	0.009	0.0058	0.120728	-0.130653	0.0203399	1.33187e-10	-0.0688848	0.0456693	0.131468	0.131468	0.0186177	10
ZNF763	eQTL_GTEx_Heart_Left_Ventricle	ENSG00000197054.11	ENSG00000197054	rs10084150		C	T	0.030415	-0.0204	0.0132	0.122236	-0.710093	0.102649	4.59036e-12	0.0287286	0.0190474	0.131485	0.131485	0.387913	11
CNNM4	eQTL_GTEx_Whole_Blood	ENSG00000158158.11	ENSG00000158158	rs6727384		G	A	0.38855	0.0075	0.0048	0.11817	0.125402	0.0217305	7.89039e-09	0.0598077	0.0396552	0.131505	0.131505	0.660979	11
ENDOD1	eQTL_GTEx_Adipose_Subcutaneous	ENSG00000149218.4	ENSG00000149218	rs1039750		T	C	0.238721	0.0085	0.0056	0.12905	0.375656	0.0281749	1.48815e-40	0.0226271	0.0150035	0.131525	0.131525	0.182275	20
PDK2	eQTL_GTEx_Liver	ENSG00000005882.11	ENSG00000005882	rs7221362		C	A	0.691682	-0.0083	0.0053	0.11734	-0.23495	0.0420656	2.33263e-08	0.0353267	0.0234279	0.131583	0.131583	0.432806	11
PAQR5	eQTL_GTEx_Adipose_Visceral_Omentum	ENSG00000137819.13	ENSG00000137819	rs149453951		T	C	0.018789	-0.0412	0.0269	0.125621	1.31204	0.152729	8.64701e-18	-0.0314015	0.0208257	0.1316	0.1316	0.176449	6
HOXD3	eQTL_GTEx_Adipose_Subcutaneous	ENSG00000128652.11	ENSG00000128652	rs9141		C	T	0.311641	0.0077	0.005	0.12356	-0.279176	0.0376542	1.22351e-13	-0.0275812	0.0182921	0.131601	0.131601	0.828053	20
CLIC6	eQTL_GTEx_Adipose_Subcutaneous	ENSG00000159212.12	ENSG00000159212	rs3819041		G	C	0.415878	0.0073	0.0048	0.128302	0.397421	0.0344958	1.0359e-30	0.0183684	0.0121827	0.131618	0.131618	0.566545	20
ADH1C	eQTL_GTEx_Adipose_Visceral_Omentum	ENSG00000248144.5	ENSG00000248144	rs1238015		C	T	0.413405	0.0074	0.0048	0.123155	-0.36113	0.0502496	6.63654e-13	-0.0204912	0.013594	0.131715	0.131715	0.431143	20
MEA1	eQTL_GTEx_Adipose_Subcutaneous	ENSG00000124733.3	ENSG00000124733	rs116750300		A	C	0.02655	-0.028	0.0183	0.126003	0.617272	0.0704918	2.01132e-18	-0.0453609	0.0300957	0.131754	0.131754	0.72806	9
MOB3C	eQTL_GTEx_Whole_Blood	ENSG00000142961.14	ENSG00000142961	rs12093643		T	C	0.267769	-0.0082	0.0054	0.128884	0.250591	0.0203215	6.145e-35	-0.0327226	0.0217118	0.131776	0.131776	0.610094	20
RNGTT	eQTL_GTEx_Whole_Blood	ENSG00000111880.15	ENSG00000111880	rs10944412		T	C	0.299048	-0.0081	0.0052	0.119306	0.152858	0.0256461	2.51791e-09	-0.0529904	0.0351611	0.131792	0.131792	0.316631	15
GHRH	eQTL_GTEx_Heart_Atrial_Appendage	ENSG00000118702.9	ENSG00000118702	rs8114696		G	A	0.118182	0.0125	0.008	0.11817	0.37273	0.0652919	1.13859e-08	0.0335363	0.0222527	0.131793	0.131793	0.304489	10
RAB6C	eQTL_GTEx_Adipose_Visceral_Omentum	ENSG00000222014.5	ENSG00000222014	rs10928946		A	G	0.685575	-0.0085	0.0055	0.122236	0.421886	0.0620058	1.01769e-11	-0.0201476	0.0133688	0.131794	0.131794	0.619028	15
DDX55	eQTL_GTEx_Heart_Left_Ventricle	ENSG00000111364.15	ENSG00000111364	rs61678733		C	T	0.14438	-0.0105	0.0069	0.128075	-0.430466	0.0397159	2.25833e-27	0.0243922	0.0161864	0.131821	0.131821	0.648101	20
SP110	eQTL_GTEx_Adipose_Subcutaneous	ENSG00000135899.17	ENSG00000135899	rs34122378		T	C	0.122272	0.0109	0.0071	0.124732	0.337288	0.0428413	3.46359e-15	0.0323166	0.0214467	0.131854	0.131854	0.878736	20
DROSHA	eQTL_GTEx_Whole_Blood	ENSG00000113360.16	ENSG00000113360	rs61748191		C	T	0.0341	0.0247	0.016	0.122649	0.376778	0.0543746	4.22914e-12	0.0655558	0.0435064	0.13186	0.13186	0.046235	7
ZNF502	eQTL_GTEx_Heart_Left_Ventricle	ENSG00000196653.11	ENSG00000196653	rs56084453		G	A	0.21265	-0.0087	0.0057	0.126931	0.546139	0.0578857	3.918e-21	-0.01593	0.0105726	0.131881	0.131881	0.856655	20
MYOZ1	eQTL_GTEx_Heart_Atrial_Appendage	ENSG00000177791.11	ENSG00000177791	rs2177843		T	C	0.148905	-0.0106	0.007	0.129953	1.08086	0.0719033	4.52164e-51	-0.00980701	0.0065091	0.131898	0.323569	0.381762	20
ZNF792	eQTL_GTEx_Adipose_Subcutaneous	ENSG00000180884.9	ENSG00000180884	rs2651077		A	T	0.5364	-0.0075	0.0049	0.125865	0.266499	0.0312216	1.39286e-17	-0.0281427	0.0186798	0.131918	0.131918	0.134911	20
KDELR3	eQTL_GTEx_Adipose_Subcutaneous	ENSG00000100196.10	ENSG00000100196	rs196102		C	T	0.290127	0.0084	0.0055	0.126693	-0.300158	0.0326851	4.17995e-20	-0.0279853	0.0185754	0.131918	0.313023	0.303181	19
DBN1	eQTL_GTEx_Liver	ENSG00000113758.13	ENSG00000113758	rs466256		A	C	0.560556	-0.0076	0.0049	0.120897	-0.296392	0.0467871	2.37491e-10	0.0256417	0.0170205	0.131933	0.131933	0.748148	6
C1orf109	eQTL_GTEx_Heart_Left_Ventricle	ENSG00000116922.14	ENSG00000116922	rs684260		G	A	0.745026	0.0086	0.0055	0.117903	0.232636	0.0414113	1.93517e-08	0.0369676	0.0245408	0.131971	0.131971	0.0277306	5
LINGO4	eQTL_GTEx_Adipose_Subcutaneous	ENSG00000213171.2	ENSG00000213171	rs12124047		T	C	0.045011	0.0181	0.0116	0.118678	0.619771	0.10752	8.20176e-09	0.0292043	0.0193902	0.132031	0.132031	0.0831968	20
KCNAB3	eQTL_GTEx_Muscle_Skeletal	ENSG00000170049.9	ENSG00000170049	rs4435314		A	G	0.436245	-0.0075	0.0048	0.11817	-0.215688	0.0381214	1.53212e-08	0.0347724	0.0230874	0.132036	0.132036	0.4398	20
ZFP36L2	eQTL_GTEx_Adipose_Subcutaneous	ENSG00000152518.7	ENSG00000152518	rs75597324		T	C	0.13445	0.0108	0.0069	0.117532	-0.277432	0.0501719	3.20901e-08	-0.0389285	0.0258481	0.132055	0.132055	0.632548	20
LYG1	eQTL_GTEx_Heart_Left_Ventricle	ENSG00000144214.9	ENSG00000144214	rs59661148		A	G	0.440991	-0.0072	0.0047	0.125543	0.33886	0.0414498	2.95383e-16	-0.0212477	0.0141114	0.132142	0.132142	0.126791	20
ZNF774	eQTL_GTEx_Muscle_Skeletal	ENSG00000196391.10	ENSG00000196391	rs2589959		C	T	0.2813	-0.008	0.0052	0.123936	0.228464	0.031162	2.27608e-13	-0.0350165	0.0232564	0.132152	0.132152	0.0713058	20
TPGS2	eQTL_GTEx_Adipose_Subcutaneous	ENSG00000134779.14	ENSG00000134779	rs1786059		A	G	0.303727	-0.0087	0.0057	0.126931	-0.254152	0.0276912	4.38864e-20	0.0342315	0.0227355	0.13216	0.326353	0.0404163	20
PDK2	eQTL_GTEx_Muscle_Skeletal	ENSG00000005882.11	ENSG00000005882	rs7221362		C	A	0.691682	-0.0083	0.0053	0.11734	-0.112375	0.0205381	4.46126e-08	0.0738598	0.0490573	0.132174	0.132174	0.399279	8
DDX55	eQTL_GTEx_Whole_Blood	ENSG00000111364.15	ENSG00000111364	rs61678733		C	T	0.14438	-0.0105	0.0069	0.128075	-0.375477	0.0363058	4.54603e-25	0.0279644	0.0185745	0.132188	0.132188	0.591062	20
NTN1	eQTL_GTEx_Liver	ENSG00000065320.8	ENSG00000065320	rs72809988		A	G	0.115176	0.0117	0.0076	0.123689	-0.700494	0.0975015	6.74803e-13	-0.0167025	0.0110958	0.132246	0.132246	0.859875	20
RPN1	pQTL_FENLAND	X10490_3_RPN1	ENSG00000163902	rs9816260		A	T	0.632453	0.0076	0.0049	0.120897	0.0861	0.0137861	4.22601e-10	0.0882695	0.0586393	0.132248	0.132248	0.592497	16
OSTN	eQTL_GTEx_Heart_Atrial_Appendage	ENSG00000188729.6	ENSG00000188729	rs9837890		A	C	0.189276	-0.0099	0.0064	0.121893	0.472177	0.072341	6.70532e-11	-0.0209667	0.0139297	0.132277	0.132277	0.486102	14
SNX11	eQTL_GTEx_Adipose_Subcutaneous	ENSG00000002919.14	ENSG00000002919	rs11079806		A	G	0.203261	-0.0088	0.0058	0.129206	-0.36612	0.031052	4.36758e-32	0.0240358	0.0159724	0.132367	0.314555	0.925958	20
EPHB6	pQTL_FENLAND	X5078_82_EPHB6	ENSG00000106123	rs8177107		A	G	0.829328	0.0095	0.0063	0.131571	0.3853	0.0164671	4.46003e-121	0.0246561	0.0163848	0.132372	0.649831	0.381162	20
FERMT1	eQTL_GTEx_Heart_Atrial_Appendage	ENSG00000101311.15	ENSG00000101311	rs6038362		T	C	0.356075	-0.0085	0.0056	0.12905	0.501997	0.043684	1.45476e-30	-0.0169324	0.0112523	0.132379	0.132379	0.119788	20
POU5F1B	eQTL_GTEx_Heart_Atrial_Appendage	ENSG00000212993.4	ENSG00000212993	rs7011750		A	G	0.136605	0.0112	0.0073	0.124969	0.818593	0.106091	1.20091e-14	0.013682	0.00909233	0.132379	0.132379	0.171218	9
CLEC3B	eQTL_GTEx_Muscle_Skeletal	ENSG00000163815.5	ENSG00000163815	rs17368353		T	C	0.2599	-0.0085	0.0055	0.122236	-0.191672	0.029133	4.72964e-11	0.0443466	0.0294759	0.132452	0.132452	0.929147	20
DMTF1	eQTL_GTEx_Adipose_Subcutaneous	ENSG00000135164.18	ENSG00000135164	rs138887151		G	A	0.033045	0.0229	0.015	0.126844	-0.502186	0.056769	9.06077e-19	-0.0456006	0.030311	0.132471	0.132471	0.944626	20
ZNF253	eQTL_GTEx_Whole_Blood	ENSG00000256771.3	ENSG00000256771	rs58205702		C	T	0.1626	0.0098	0.0064	0.125708	-0.335416	0.0416919	8.61652e-16	-0.0292175	0.0194233	0.132518	0.0900062	0.0538634	20
LYG1	eQTL_GTEx_Adipose_Visceral_Omentum	ENSG00000144214.9	ENSG00000144214	rs59661148		A	G	0.440991	-0.0072	0.0047	0.125543	0.291087	0.03663	1.91564e-15	-0.0247349	0.0164437	0.132525	0.299575	0.0821885	20
PLEK2	eQTL_GTEx_Adipose_Visceral_Omentum	ENSG00000100558.8	ENSG00000100558	rs6573770		C	G	0.097327	-0.012	0.0079	0.128766	0.61112	0.0565404	3.13599e-27	-0.0196361	0.0130541	0.132528	0.139545	0.355122	18
SLC35G1	eQTL_GTEx_Muscle_Skeletal	ENSG00000176273.14	ENSG00000176273	rs11187725		T	C	0.463592	-0.0076	0.005	0.128511	-0.318678	0.0304861	1.41625e-25	0.0238485	0.0158548	0.132535	0.132535	0.362317	20
TTC32	eQTL_GTEx_Heart_Atrial_Appendage	ENSG00000183891.5	ENSG00000183891	rs60084614		A	C	0.083769	0.013	0.0086	0.130629	0.975335	0.0645459	1.37643e-51	0.0133288	0.00886149	0.13255	0.13255	0.600506	20
VPS29	eQTL_GTEx_Adipose_Visceral_Omentum	ENSG00000111237.18	ENSG00000111237	rs4766492		T	C	0.609383	-0.0075	0.0049	0.125865	-0.194166	0.0239255	4.83985e-16	0.0386267	0.0256811	0.132557	0.132557	0.261316	20
TRIM4	eQTL_GTEx_Muscle_Skeletal	ENSG00000146833.15	ENSG00000146833	rs2572010		T	C	0.581108	-0.0071	0.0047	0.130881	0.465796	0.0288007	7.80693e-59	-0.0152427	0.0101342	0.132558	0.131822	0.0919163	20
TM6SF2	eQTL_GTEx_Heart_Left_Ventricle	ENSG00000213996.12	ENSG00000213996	rs968525		T	C	0.180194	-0.0094	0.0061	0.123321	0.426864	0.061789	4.90084e-12	-0.0220211	0.0146415	0.132576	0.132576	0.584499	20
ABCA5	eQTL_GTEx_Adipose_Visceral_Omentum	ENSG00000154265.15	ENSG00000154265	rs477045		T	C	0.850495	-0.0108	0.007	0.122865	-0.204026	0.0302775	1.59987e-11	0.0529344	0.0351972	0.132597	0.132597	0.196219	11
F7	eQTL_GTEx_Adipose_Visceral_Omentum	ENSG00000057593.13	ENSG00000057593	rs2774033		A	G	0.101618	0.0123	0.0079	0.11948	-0.493044	0.0848279	6.16267e-09	-0.0249471	0.0165878	0.132597	0.132597	0.2215	14
LYG1	eQTL_GTEx_Muscle_Skeletal	ENSG00000144214.9	ENSG00000144214	rs59661148		A	G	0.440991	-0.0072	0.0047	0.125543	0.242286	0.0306717	2.8038e-15	-0.0297169	0.01976	0.132608	0.252873	0.120397	20
PCDHB9	eQTL_GTEx_Adipose_Visceral_Omentum	ENSG00000177839.6	ENSG00000177839	rs660082		A	G	0.216493	0.0096	0.0062	0.121529	-0.363126	0.0575811	2.85705e-10	-0.0264371	0.0175811	0.132652	0.132652	0.451145	17
CAMK1D	eQTL_GTEx_Heart_Left_Ventricle	ENSG00000183049.12	ENSG00000183049	rs11257655		T	C	0.2066	-0.0099	0.0065	0.12774	0.538529	0.0572767	5.3416e-21	-0.0183834	0.0122273	0.132716	0.132716	0.897406	20
ERMARD	eQTL_GTEx_Adipose_Visceral_Omentum	ENSG00000130023.15	ENSG00000130023	rs6415195		A	C	0.260671	-0.0081	0.0052	0.119306	0.195546	0.0340371	9.18745e-09	-0.0414225	0.0275523	0.132733	0.132733	0.735129	20
AUH	eQTL_GTEx_Whole_Blood	ENSG00000148090.11	ENSG00000148090	rs16907277		G	A	0.103498	0.012	0.0078	0.123936	0.332028	0.0468766	1.41045e-12	0.0361415	0.0240398	0.132734	0.132734	0.265433	14
MTRF1	eQTL_GTEx_Adipose_Visceral_Omentum	ENSG00000120662.15	ENSG00000120662	rs147014103		T	G	0.014134	0.0297	0.019	0.118015	-0.781396	0.142433	4.10971e-08	-0.0380089	0.0252832	0.132755	0.132755	0.153269	11
AGK	eQTL_GTEx_Heart_Left_Ventricle	ENSG00000006530.15	ENSG00000006530	rs35992712		T	C	0.025873	-0.0231	0.0148	0.118568	-0.338791	0.0606328	2.30253e-08	0.0681836	0.0453571	0.132771	0.132771
AKIP1	eQTL_GTEx_Adipose_Subcutaneous	ENSG00000166452.11	ENSG00000166452	rs2653606		C	T	0.462727	0.0073	0.0048	0.128302	0.281003	0.0285315	6.93205e-23	0.0259784	0.0172841	0.132834	0.12439	0.302115	20
PLIN2	eQTL_GTEx_Adipose_Subcutaneous	ENSG00000147872.9	ENSG00000147872	rs10964015		A	G	0.24345	0.0083	0.0054	0.124284	-0.201827	0.0281423	7.40912e-13	-0.0411243	0.0273632	0.132863	0.132863	0.657726	8
SNRPF	eQTL_GTEx_Heart_Left_Ventricle	ENSG00000139343.10	ENSG00000139343	rs79635296		T	C	0.090245	-0.0131	0.0085	0.123274	0.341358	0.0504706	1.347e-11	-0.0383761	0.0255388	0.132927	0.132927	0.101285	15
CST7	eQTL_GTEx_Adipose_Visceral_Omentum	ENSG00000077984.5	ENSG00000077984	rs6707		T	C	0.229169	-0.0087	0.0056	0.120287	-0.235553	0.0398546	3.41474e-09	0.0369344	0.0245814	0.13296	0.13296	0.512612	15
ADAM28	eQTL_GTEx_Whole_Blood	ENSG00000042980.12	ENSG00000042980	rs62502743		C	T	0.151021	-0.01	0.0065	0.123936	-0.230187	0.0330574	3.32506e-12	0.0434429	0.0289189	0.133037	0.133037	0.47166	11
ARL3	eQTL_GTEx_Adipose_Visceral_Omentum	ENSG00000138175.8	ENSG00000138175	rs10883766		A	G	0.081474	0.0125	0.0081	0.12278	-0.380067	0.0581217	6.18654e-11	-0.0328889	0.0218975	0.133109	0.133109	0.212145	20
TXNDC16	eQTL_GTEx_Heart_Atrial_Appendage	ENSG00000087301.8	ENSG00000087301	rs117748435		T	C	0.076558	-0.0139	0.0091	0.126644	-0.508768	0.0617068	1.65265e-16	0.0273209	0.0181907	0.133119	0.133119	0.87656	20
ZNF502	eQTL_GTEx_Heart_Atrial_Appendage	ENSG00000196653.11	ENSG00000196653	rs56084453		G	A	0.21265	-0.0087	0.0057	0.126931	0.431805	0.0513527	4.14865e-17	-0.020148	0.0134161	0.133155	0.133155	0.880409	20
NUDT16L1	eQTL_GTEx_Adipose_Subcutaneous	ENSG00000168101.14	ENSG00000168101	rs859325		C	G	0.568464	-0.0079	0.0051	0.121377	-0.143977	0.0235328	9.46759e-10	0.0548699	0.03654	0.133191	0.133191	0.691996	20
CTSB	eQTL_GTEx_Heart_Atrial_Appendage	ENSG00000164733.20	ENSG00000164733	rs1736082		T	C	0.26893	0.0088	0.0058	0.129206	0.339639	0.0325804	1.91363e-25	0.0259099	0.0172569	0.133246	0.133246	0.0824854	20
RNF44	eQTL_GTEx_Whole_Blood	ENSG00000146083.11	ENSG00000146083	rs4868644		T	C	0.50415	0.0072	0.0047	0.125543	-0.143954	0.0190747	4.45951e-14	-0.050016	0.0333152	0.133279	0.31803	0.106567	20
DDX5	eQTL_GTEx_Whole_Blood	ENSG00000108654.13	ENSG00000108654	rs1991401		G	A	0.31157	0.0077	0.0051	0.131094	-0.340425	0.0244613	5.00404e-44	-0.0226188	0.0150692	0.133356	0.133356	0.966085	12
DNAJB4	pQTL_FENLAND	X18884_22_DNAJB4	ENSG00000162616	rs6699769		A	G	0.786118	0.0092	0.0061	0.131504	0.2419	0.015798	6.34894e-53	0.0380322	0.0253391	0.133373	0.709208	0.450079	20
FERMT1	eQTL_GTEx_Heart_Left_Ventricle	ENSG00000101311.15	ENSG00000101311	rs6038362		T	C	0.356075	-0.0085	0.0056	0.12905	0.509869	0.050778	1.00502e-23	-0.0166709	0.011108	0.133406	0.133406	0.127892	20
SLIT1	eQTL_GTEx_Heart_Left_Ventricle	ENSG00000187122.16	ENSG00000187122	rs2297987		G	A	0.6596	-0.0073	0.0048	0.128302	-0.524554	0.056841	2.74591e-20	0.0139166	0.00927406	0.133461	0.133461	0.29754	20
DDX55	eQTL_GTEx_Heart_Atrial_Appendage	ENSG00000111364.15	ENSG00000111364	rs61678733		C	T	0.14438	-0.0105	0.0069	0.128075	-0.425588	0.0472902	2.26745e-19	0.0246717	0.016443	0.1335	0.243308	0.301667	20
INSIG2	eQTL_GTEx_Heart_Left_Ventricle	ENSG00000125629.14	ENSG00000125629	rs12986752		A	G	0.259312	-0.0084	0.0054	0.119814	-0.176607	0.0310616	1.30281e-08	0.0475632	0.0317001	0.133507	0.133507	0.524711	17
ARF3	eQTL_GTEx_Adipose_Subcutaneous	ENSG00000134287.9	ENSG00000134287	rs7981004		T	C	0.087926	0.0134	0.0087	0.123504	-0.298634	0.0449681	3.11518e-11	-0.044871	0.0299059	0.13351	0.13351	0.541489	12
EGF	pQTL_FENLAND	X5509_7_EGF	ENSG00000138798	rs3822288		T	C	0.3508	-0.0075	0.0049	0.125865	0.0952	0.0125616	3.491e-14	-0.0787815	0.0525098	0.133532	0.133532	0.14673	20
HEPACAM	eQTL_GTEx_Adipose_Subcutaneous	ENSG00000165478.6	ENSG00000165478	rs6590110		G	A	0.05185	0.0193	0.0127	0.12859	-0.426817	0.0453141	4.551e-21	-0.0452184	0.0301399	0.133541	0.0379524	0.263456	20
COMT	pQTL_FENLAND	X18382_109_COMT	ENSG00000093010	rs4680		A	G	0.5177	0.007	0.0046	0.128075	-0.1215	0.0135576	3.195e-19	-0.0576132	0.038402	0.133546	0.133546	0.640595	20
ZNF83	eQTL_GTEx_Liver	ENSG00000167766.18	ENSG00000167766	rs7256557		A	G	0.354009	0.0075	0.0049	0.125865	0.330302	0.0436772	3.95861e-14	0.0227065	0.0151357	0.133565	0.133565	0.0175823	20
BST1	pQTL_FENLAND	X4535_50_BST1	ENSG00000109743	rs73224660		A	G	0.150878	0.0096	0.0064	0.133614	-1.2932	0.0128	0	-0.00742345	0.00494951	0.133657	0.0276013	0.197496	20
GGT5	eQTL_GTEx_Heart_Left_Ventricle	ENSG00000099998.17	ENSG00000099998	rs11090315		G	A	0.206816	-0.0096	0.0063	0.127556	0.335898	0.0395844	2.14571e-17	-0.0285801	0.0190557	0.133661	0.133661	0.329281	20
MPND	eQTL_GTEx_Adipose_Subcutaneous	ENSG00000008382.15	ENSG00000008382	rs11666453		A	G	0.252254	0.0098	0.0063	0.119814	0.206606	0.0365509	1.58075e-08	0.0474333	0.0316264	0.133666	0.133666	0.889862	15
PHLDB3	eQTL_GTEx_Adipose_Subcutaneous	ENSG00000176531.10	ENSG00000176531	rs2599439		T	A	0.283925	-0.0085	0.0056	0.12905	0.260063	0.0267589	2.50886e-22	-0.0326844	0.0217943	0.133698	0.133698	0.87128	20
PLK5	eQTL_GTEx_Muscle_Skeletal	ENSG00000185988.11	ENSG00000185988	rs791456		T	G	0.010493	-0.0317	0.0209	0.129331	1.23864	0.124256	2.09507e-23	-0.0255926	0.0170675	0.133747	0.133747
MICU1	eQTL_GTEx_Whole_Blood	ENSG00000107745.17	ENSG00000107745	rs11000276		G	T	0.657905	-0.0074	0.0048	0.123155	-0.0900242	0.0139554	1.1121e-10	0.0822001	0.0548205	0.133759	0.133759	0.10176	20
PLTP	pQTL_FENLAND	X15475_4_PLTP	ENSG00000100979	rs6073958		T	C	0.799279	0.0087	0.0058	0.133614	0.7407	0.0154	0	0.0117456	0.00783424	0.133803	0.795784	0.738774	20
TRIM4	eQTL_GTEx_Heart_Left_Ventricle	ENSG00000146833.15	ENSG00000146833	rs2527913		T	A	0.581058	-0.0071	0.0047	0.130881	0.464925	0.0383968	9.52884e-34	-0.0152713	0.0101875	0.133869	0.133869	0.477352	20
MEA1	eQTL_GTEx_Heart_Left_Ventricle	ENSG00000124733.3	ENSG00000124733	rs116750300		A	C	0.02655	-0.028	0.0183	0.126003	0.702218	0.0939343	7.68362e-14	-0.0398737	0.0266005	0.133879	0.133879	0.693663	9
GPR88	eQTL_GTEx_Adipose_Subcutaneous	ENSG00000181656.6	ENSG00000181656	rs12026951		T	C	0.449217	-0.0072	0.0047	0.125543	0.317905	0.043858	4.21412e-13	-0.0226483	0.0151109	0.133924	0.305343	0.234178	20
PLEK2	eQTL_GTEx_Heart_Atrial_Appendage	ENSG00000100558.8	ENSG00000100558	rs6573770		C	G	0.097327	-0.012	0.0079	0.128766	0.803688	0.0872839	3.33033e-20	-0.0149312	0.00996254	0.133943	0.133943	0.390166	20
CHD3	eQTL_GTEx_Whole_Blood	ENSG00000170004.16	ENSG00000170004	rs74252295		G	A	0.070194	0.014	0.0091	0.123936	-0.254339	0.0383421	3.28009e-11	-0.0550446	0.0367287	0.133956	0.311016	0.342495	20
NUDT3	eQTL_GTEx_Muscle_Skeletal	ENSG00000272325.1	ENSG00000272325	rs4713771		G	A	0.109844	0.0117	0.0077	0.128642	0.279248	0.030802	1.23571e-19	0.0418982	0.0279587	0.133983	0.133983	0.835533	20
TMEM30A	eQTL_GTEx_Heart_Atrial_Appendage	ENSG00000112697.15	ENSG00000112697	rs240424		A	G	0.953448	0.0163	0.0106	0.124113	0.367057	0.0550369	2.57036e-11	0.0444073	0.029636	0.134024	0.134024	0.522947	5
MMRN1	eQTL_GTEx_Adipose_Subcutaneous	ENSG00000138722.9	ENSG00000138722	rs112624774		A	G	0.04905	0.0178	0.0117	0.128168	0.869045	0.10071	6.17823e-18	0.0204823	0.0136707	0.134066	0.134066	0.51134	20
CXCR4	eQTL_GTEx_Adipose_Subcutaneous	ENSG00000121966.6	ENSG00000121966	rs4954583		A	G	0.908166	-0.0117	0.0077	0.128642	-0.351509	0.0390882	2.41188e-19	0.0332851	0.0222161	0.13407	0.13407	0.269637	6
NT5E	eQTL_GTEx_Whole_Blood	ENSG00000135318.11	ENSG00000135318	rs9450279		T	C	0.144609	0.0098	0.0065	0.131633	-0.544707	0.0406746	6.75045e-41	-0.0179913	0.0120084	0.134074	0.189835	0.478192	20
RWDD2A	eQTL_GTEx_Muscle_Skeletal	ENSG00000013392.7	ENSG00000013392	rs1180178		C	G	0.239598	0.0092	0.006	0.125194	-0.325635	0.0463202	2.06405e-12	-0.0282525	0.0188587	0.134104	0.134104	0.114234	20
IFT74	eQTL_GTEx_Muscle_Skeletal	ENSG00000096872.15	ENSG00000096872	rs10967646		G	A	0.044854	-0.0179	0.0116	0.122806	0.306802	0.0491025	4.15211e-10	-0.0583438	0.0389454	0.134109	0.134109	0.440614	12
MAPKAPK3	eQTL_GTEx_Muscle_Skeletal	ENSG00000114738.10	ENSG00000114738	rs56347941		C	T	0.1153	0.0109	0.0072	0.130054	-0.345932	0.0332718	2.55479e-25	-0.0315091	0.0210328	0.134109	0.134109	0.00918423	20
CPZ	pQTL_FENLAND	X6493_9_CPZ	ENSG00000109625	rs13107395		T	C	0.565079	-0.0076	0.005	0.128511	0.123	0.013906	9.14299e-19	-0.0617886	0.0412463	0.134123	0.0297013	0.647867	20
TMEM30A	eQTL_GTEx_Muscle_Skeletal	ENSG00000112697.15	ENSG00000112697	rs414624		C	T	0.953345	0.016	0.0106	0.131188	0.442352	0.0367299	2.10205e-33	0.0361703	0.0241503	0.134207	0.134207	0.229427	18
ARPC3	eQTL_GTEx_Whole_Blood	ENSG00000111229.15	ENSG00000111229	rs7976889		G	A	0.390812	0.0076	0.0049	0.120897	-0.0610336	0.0106006	8.53387e-09	-0.124522	0.0831457	0.134229	0.134229	0.306898	20
FAHD2B	eQTL_GTEx_Adipose_Visceral_Omentum	ENSG00000144199.11	ENSG00000144199	rs116171118		A	C	0.0982	0.012	0.0078	0.123936	-0.310728	0.0475663	6.4673e-11	-0.038619	0.0257891	0.134265	0.134265	0.431493	20
TMEM30A	eQTL_GTEx_Adipose_Subcutaneous	ENSG00000112697.15	ENSG00000112697	rs240424		A	G	0.953448	0.0163	0.0106	0.124113	0.291363	0.0442842	4.72362e-11	0.055944	0.0373612	0.134294	0.134294	0.487313	5
LYG1	eQTL_GTEx_Heart_Atrial_Appendage	ENSG00000144214.9	ENSG00000144214	rs59661148		A	G	0.440991	-0.0072	0.0047	0.125543	0.323423	0.0456251	1.35367e-12	-0.0222619	0.0148675	0.134302	0.134302	0.228709	20
TEKT5	eQTL_GTEx_Liver	ENSG00000153060.7	ENSG00000153060	rs1344514		A	G	0.250455	-0.0083	0.0054	0.124284	-0.559127	0.0843329	3.35693e-11	0.0148446	0.00991405	0.134308	0.134308	0.19791	20
PIWIL4	eQTL_GTEx_Whole_Blood	ENSG00000134627.11	ENSG00000134627	rs638397		G	T	0.401083	-0.0074	0.0048	0.123155	0.152597	0.0242735	3.24561e-10	-0.0484937	0.0323874	0.134315	0.134315	0.115196	14
RSU1	eQTL_GTEx_Muscle_Skeletal	ENSG00000148484.17	ENSG00000148484	rs780636		T	C	0.135274	-0.0107	0.0071	0.1318	0.512143	0.0388643	1.1789e-39	-0.0208926	0.0139537	0.13432	0.13432	0.477525	16
TTC32	eQTL_GTEx_Liver	ENSG00000183891.5	ENSG00000183891	rs60084614		A	C	0.083769	0.013	0.0086	0.130629	1.21734	0.1118	1.3076e-27	0.010679	0.00713234	0.134324	0.134324	0.658177	20
KLHL25	eQTL_GTEx_Muscle_Skeletal	ENSG00000183655.12	ENSG00000183655	rs1808339		C	A	0.838852	-0.0101	0.0065	0.120221	0.166597	0.0298025	2.27018e-08	-0.0606253	0.0404956	0.134371	0.134371	0.190172	19
DKK3	pQTL_FENLAND	X3607_71_DKK3	ENSG00000050165	rs11022114		A	G	0.311098	-0.0081	0.0054	0.133614	0.338	0.0143529	1.28e-122	-0.0239645	0.0160087	0.134402	0.220946	0.114809	20
ENDOD1	eQTL_GTEx_Adipose_Visceral_Omentum	ENSG00000149218.4	ENSG00000149218	rs1039750		T	C	0.238721	0.0085	0.0056	0.12905	0.349382	0.0386212	1.47781e-19	0.0243287	0.0162524	0.134411	0.134411	0.192498	17
ZNF638	eQTL_GTEx_Muscle_Skeletal	ENSG00000075292.18	ENSG00000075292	rs714200		T	C	0.461198	0.0075	0.0049	0.125865	-0.211288	0.0294673	7.48556e-13	-0.0354966	0.0237136	0.134423	0.134423	0.0416182	20
KDELR3	eQTL_GTEx_Heart_Left_Ventricle	ENSG00000100196.10	ENSG00000100196	rs196102		C	T	0.290127	0.0084	0.0055	0.126693	-0.275562	0.0367433	6.39873e-14	-0.0304832	0.0203689	0.134509	0.134509	0.306067	20
RSU1	eQTL_GTEx_Adipose_Subcutaneous	ENSG00000148484.17	ENSG00000148484	rs780636		T	C	0.135274	-0.0107	0.0071	0.1318	0.506392	0.0398535	5.45324e-37	-0.0211299	0.014119	0.13451	0.13451	0.5703	16
PLEKHO2	eQTL_GTEx_Adipose_Subcutaneous	ENSG00000241839.9	ENSG00000241839	rs72735380		T	C	0.448473	0.0076	0.005	0.128511	-0.287194	0.0335992	1.25621e-17	-0.0264629	0.017683	0.134518	0.134518	0.118026	20
PAPSS1	eQTL_GTEx_Whole_Blood	ENSG00000138801.8	ENSG00000138801	rs62313396		A	G	0.323951	0.0081	0.0054	0.133614	0.544921	0.0254718	1.54769e-101	0.0148645	0.00993402	0.134569	0.48884	0.349442	20
ARPIN	eQTL_GTEx_Heart_Atrial_Appendage	ENSG00000242498.7	ENSG00000242498	rs1256854		T	G	0.8061	0.0107	0.0069	0.120968	-0.222582	0.0391423	1.29679e-08	-0.0480722	0.0321318	0.13463	0.13463	0.516315	3
ZNF501	eQTL_GTEx_Heart_Left_Ventricle	ENSG00000186446.11	ENSG00000186446	rs56084453		G	A	0.21265	-0.0087	0.0057	0.126931	0.39351	0.0521364	4.42986e-14	-0.0221087	0.0147782	0.134645	0.134645	0.836052	20
SPOUT1	eQTL_GTEx_Adipose_Visceral_Omentum	ENSG00000198917.12	ENSG00000198917	rs6478854		C	G	0.2877	-0.0077	0.0051	0.131094	-0.321664	0.0290365	1.6055e-28	0.023938	0.0160016	0.13466	0.13466	0.446538	20
SPOUT1	eQTL_GTEx_Adipose_Subcutaneous	ENSG00000198917.12	ENSG00000198917	rs6478854		C	G	0.2877	-0.0077	0.0051	0.131094	-0.29442	0.0268206	4.90906e-28	0.0261531	0.0174853	0.134726	0.134726	0.419615	20
MLXIPL	eQTL_GTEx_Adipose_Visceral_Omentum	ENSG00000009950.15	ENSG00000009950	rs55747707		A	G	0.202629	0.009	0.0059	0.127153	0.217902	0.0286871	3.05829e-14	0.041303	0.027617	0.134767	0.134767	0.248382	20
RRP8	eQTL_GTEx_Muscle_Skeletal	ENSG00000132275.10	ENSG00000132275	rs4616005		T	A	0.348041	-0.0077	0.0051	0.131094	-0.280674	0.0259083	2.39201e-27	0.027434	0.0183462	0.134823	0.310743	0.251259	20
GIMAP8	eQTL_GTEx_Adipose_Subcutaneous	ENSG00000171115.3	ENSG00000171115	rs6969414		G	A	0.3542	-0.0072	0.0048	0.133614	0.613603	0.0328187	5.2592e-78	-0.011734	0.00784778	0.134863	0.313243	0.331081	20
SLIT1	eQTL_GTEx_Muscle_Skeletal	ENSG00000187122.16	ENSG00000187122	rs2297987		G	A	0.6596	-0.0073	0.0048	0.128302	-0.287834	0.0352082	2.95377e-16	0.0253618	0.0169624	0.134867	0.134867	0.173802	20
NOP10	eQTL_GTEx_Muscle_Skeletal	ENSG00000182117.5	ENSG00000182117	rs34639726		A	G	0.144537	0.0099	0.0066	0.133614	-0.538493	0.0293865	5.27542e-75	-0.0183846	0.0122974	0.134914	0.590524	0.0461262	20
CCDC125	eQTL_GTEx_Muscle_Skeletal	ENSG00000183323.12	ENSG00000183323	rs6862253		G	A	0.371999	-0.0078	0.0052	0.133614	0.66638	0.0364905	1.66924e-74	-0.011705	0.00782964	0.134924	0.463105	0.00106695	20
USP53	eQTL_GTEx_Adipose_Visceral_Omentum	ENSG00000145390.11	ENSG00000145390	rs7669518	rs1511021	T	C	0.479204	-0.0071	0.0047	0.130881	0.358746	0.035175	2.00576e-24	-0.0197912	0.0132441	0.135088	0.15622	0.0723715	20
ZNF500	eQTL_GTEx_Adipose_Subcutaneous	ENSG00000103199.13	ENSG00000103199	rs12599765		A	G	0.622463	-0.0078	0.0052	0.133614	-0.544798	0.0321743	2.58207e-64	0.0143172	0.0095822	0.135137	0.741023	0.745186	20
IMMT	eQTL_GTEx_Whole_Blood	ENSG00000132305.20	ENSG00000132305	rs13035593		T	C	0.497399	-0.0069	0.0046	0.133614	-0.314637	0.0188264	1.06181e-62	0.02193	0.0146788	0.135177	0.131774	0.404908	20
SLC30A2	eQTL_GTEx_Heart_Left_Ventricle	ENSG00000158014.14	ENSG00000158014	rs11247854		A	G	0.697807	0.0088	0.0057	0.122622	-0.312051	0.0527924	3.4022e-09	-0.0282005	0.018879	0.135241	0.135241	0.127336	20
SMYD2	eQTL_GTEx_Adipose_Visceral_Omentum	ENSG00000143499.13	ENSG00000143499	rs35843830		G	A	0.048421	0.0178	0.0115	0.121664	-0.496602	0.087124	1.19844e-08	-0.0358436	0.023996	0.135246	0.135246	0.732036	11
GGT5	eQTL_GTEx_Muscle_Skeletal	ENSG00000099998.17	ENSG00000099998	rs11090315		G	A	0.206816	-0.0096	0.0063	0.127556	0.233356	0.0308978	4.26973e-14	-0.0411389	0.0275414	0.135251	0.0645977	0.623616	20
VSTM1	eQTL_GTEx_Whole_Blood	ENSG00000189068.9	ENSG00000189068	rs10415777		T	G	0.538235	0.0072	0.0048	0.133614	-0.44922	0.0278496	1.5654e-58	-0.0160278	0.0107313	0.135292	0.072908	0.000969204	20
PNO1	eQTL_GTEx_Adipose_Subcutaneous	ENSG00000115946.7	ENSG00000115946	rs7602638		C	A	0.393689	0.0078	0.0051	0.126162	0.129203	0.0186542	4.32273e-12	0.0603701	0.0404236	0.135323	0.135323	0.179191	16
GXYLT1	eQTL_GTEx_Adipose_Visceral_Omentum	ENSG00000151233.10	ENSG00000151233	rs10880254		G	C	0.561175	-0.0072	0.0047	0.125543	-0.223468	0.0334014	2.22583e-11	0.0322194	0.0215764	0.135367	0.135367	0.69001	20
CLMN	eQTL_GTEx_Whole_Blood	ENSG00000165959.11	ENSG00000165959	rs8005908		C	T	0.178239	0.0098	0.0065	0.131633	0.225068	0.0208743	4.18313e-27	0.0435424	0.0291611	0.135394	0.135394	0.220271	20
CEP78	eQTL_GTEx_Muscle_Skeletal	ENSG00000148019.12	ENSG00000148019	rs13292584		A	G	0.382732	0.0073	0.0048	0.128302	0.20424	0.0260585	4.58661e-15	0.0357423	0.0239401	0.135441	0.135441	0.294833	20
MINDY2	eQTL_GTEx_Whole_Blood	ENSG00000128923.10	ENSG00000128923	rs2604453		C	G	0.384534	0.0077	0.005	0.12356	0.0935322	0.0153645	1.14661e-09	0.0823246	0.0551416	0.135445	0.135445	0.509969	20
OSCAR	eQTL_GTEx_Whole_Blood	ENSG00000170909.13	ENSG00000170909	rs10415777		T	G	0.538235	0.0072	0.0048	0.133614	-0.217446	0.0140898	9.83195e-54	-0.0331117	0.0221785	0.135446	0.0464228	0.00139737	20
SLC6A6	eQTL_GTEx_Whole_Blood	ENSG00000131389.16	ENSG00000131389	rs2304509		G	C	0.203776	-0.0095	0.0062	0.125459	0.0868456	0.0131019	3.39207e-11	-0.10939	0.0732737	0.135466	0.135466	0.856855	14
ASAH1	eQTL_GTEx_Muscle_Skeletal	ENSG00000104763.18	ENSG00000104763	rs7464995		G	A	0.48629	-0.0071	0.0047	0.130881	0.277198	0.0284508	1.97517e-22	-0.0256135	0.017158	0.135489	0.315668	0.650958	20
HDHD3	eQTL_GTEx_Muscle_Skeletal	ENSG00000119431.9	ENSG00000119431	rs560296237		C	A	0.022218	0.0261	0.0174	0.133614	-1.62215	0.107079	7.67689e-52	-0.0160898	0.010779	0.135516	0.539231	0.524086	7
JAM3	eQTL_GTEx_Adipose_Subcutaneous	ENSG00000166086.12	ENSG00000166086	rs12288136		C	T	0.139225	-0.011	0.0072	0.126568	-0.184168	0.0263468	2.7458e-12	0.0597281	0.0400176	0.135556	0.135556	0.811561	20
ENDOU	pQTL_FENLAND	X5656_53_ENDOU	ENSG00000111405	rs2240079		A	G	0.693317	-0.0077	0.0051	0.131094	-0.1456	0.0147167	4.43998e-23	0.0528846	0.035433	0.135562	0.044017	0.711237	20
ZNF501	eQTL_GTEx_Whole_Blood	ENSG00000186446.11	ENSG00000186446	rs56084453		G	A	0.21265	-0.0087	0.0057	0.126931	0.326418	0.0460091	1.29683e-12	-0.0266529	0.0178618	0.135653	0.135653	0.896228	20
TCN2	eQTL_GTEx_Muscle_Skeletal	ENSG00000185339.8	ENSG00000185339	rs5753231		T	C	0.220087	-0.009	0.0059	0.127153	-0.306374	0.0426632	6.90865e-13	0.0293759	0.0196872	0.135665	0.056192	0.236899	20
GLOD4	eQTL_GTEx_Adipose_Subcutaneous	ENSG00000167699.13	ENSG00000167699	rs16955233		G	A	0.018454	-0.0268	0.0174	0.123504	0.498998	0.082944	1.78685e-09	-0.0537076	0.0359945	0.135672	0.289401	0.500197	3
CDK8	eQTL_GTEx_Heart_Atrial_Appendage	ENSG00000132964.11	ENSG00000132964	rs7989124		A	G	0.467854	-0.0076	0.005	0.128511	-0.315515	0.040398	5.71108e-15	0.0240876	0.0161444	0.135697	0.135697	0.259101	15
ZNF737	eQTL_GTEx_Adipose_Subcutaneous	ENSG00000237440.8	ENSG00000237440	rs33941		G	A	0.507327	-0.0079	0.0052	0.128704	0.22577	0.0285729	2.75455e-15	-0.0349914	0.0234542	0.135724	0.218645	0.729804	20
GIMAP5	eQTL_GTEx_Adipose_Subcutaneous	ENSG00000196329.11	ENSG00000196329	rs73155823		C	G	0.353518	-0.0075	0.0049	0.125865	-0.208177	0.0311992	2.5147e-11	0.036027	0.024149	0.135735	0.323185	0.248417	17
CSGALNACT2	eQTL_GTEx_Adipose_Subcutaneous	ENSG00000169826.7	ENSG00000169826	rs1272142		G	T	0.228593	0.0084	0.0056	0.133614	0.423864	0.0296546	2.4074e-46	0.0198177	0.0132843	0.13575	0.230198	0.119157	20
CD40	eQTL_GTEx_Adipose_Subcutaneous	ENSG00000101017.13	ENSG00000101017	rs35377099		C	T	0.10014	-0.0116	0.0076	0.126931	-0.351503	0.0498376	1.75135e-12	0.0330011	0.0221219	0.135756	0.256674	0.424952	20
ERMARD	eQTL_GTEx_Adipose_Subcutaneous	ENSG00000130023.15	ENSG00000130023	rs4716382		G	A	0.255727	-0.0081	0.0053	0.126438	0.210757	0.0307326	6.99439e-12	-0.0384329	0.0257644	0.135776	0.320803	0.7214	20
SENP7	eQTL_GTEx_Muscle_Skeletal	ENSG00000138468.15	ENSG00000138468	rs72942211		C	T	0.237486	0.0085	0.0056	0.12905	-0.253248	0.0313962	7.2518e-16	-0.0335639	0.0225008	0.135784	0.266277	0.845968	20
MMP13	pQTL_FENLAND	X4925_54_MMP13	ENSG00000137745	rs478927		T	C	0.315132	-0.0076	0.005	0.128511	0.1122	0.0144613	8.58501e-15	-0.0677362	0.0454104	0.135793	0.135793	0.61896	20
CD40	eQTL_GTEx_Heart_Left_Ventricle	ENSG00000101017.13	ENSG00000101017	rs35377099		C	T	0.10014	-0.0116	0.0076	0.126931	-0.309616	0.0439984	1.96446e-12	0.0374658	0.0251173	0.135796	0.25683	0.45261	19
RAPGEF3	eQTL_GTEx_Adipose_Subcutaneous	ENSG00000079337.15	ENSG00000079337	rs12817548		A	G	0.140501	-0.0101	0.0067	0.131692	0.297406	0.0290842	1.52115e-24	-0.0339603	0.0227716	0.135871	0.0405142	0.192702	20
CCL20	eQTL_GTEx_Whole_Blood	ENSG00000115009.11	ENSG00000115009	rs10187276		C	T	0.746022	-0.0086	0.0057	0.131357	0.339538	0.034572	9.12647e-23	-0.0253285	0.0169845	0.135889	0.135889	0.25781	13
PHC1	eQTL_GTEx_Adipose_Subcutaneous	ENSG00000111752.10	ENSG00000111752	rs1805740		T	G	0.718794	-0.0082	0.0054	0.128884	-0.23843	0.0302019	2.91417e-15	0.0343916	0.0230633	0.135913	0.135913	0.699085	20
STK11	eQTL_GTEx_Whole_Blood	ENSG00000118046.14	ENSG00000118046	rs3764640		T	G	0.21995	0.0095	0.0063	0.131571	-0.238391	0.0237768	1.16924e-23	-0.0398505	0.0267244	0.135918	0.135918	0.997983	17
RHPN2	eQTL_GTEx_Heart_Left_Ventricle	ENSG00000131941.7	ENSG00000131941	rs7249983		A	C	0.251503	0.0085	0.0056	0.12905	-0.417579	0.0524123	1.62327e-15	-0.0203554	0.0136518	0.135951	0.135951	0.227991	20
LRPPRC	eQTL_GTEx_Muscle_Skeletal	ENSG00000138095.18	ENSG00000138095	rs4953034		A	T	0.388539	0.0072	0.0048	0.133614	0.24786	0.0183063	9.12679e-42	0.0290487	0.0194843	0.135993	0.320788	0.740486	20
ADCYAP1	eQTL_GTEx_Adipose_Subcutaneous	ENSG00000141433.12	ENSG00000141433	rs35615309		C	T	0.535554	0.0076	0.005	0.128511	-0.380024	0.0498009	2.33169e-14	-0.0199987	0.0134155	0.136037	0.103814	0.461385	11
MAP3K10	eQTL_GTEx_Muscle_Skeletal	ENSG00000130758.7	ENSG00000130758	rs55710849		C	T	0.510297	-0.0073	0.0048	0.128302	-0.148485	0.0198557	7.53452e-14	0.0491632	0.0329882	0.136138	0.136138	0.531695	20
VGLL2	eQTL_GTEx_Adipose_Visceral_Omentum	ENSG00000170162.13	ENSG00000170162	rs210975		G	A	0.106293	0.0114	0.0076	0.133614	1.06965	0.081914	5.7055e-39	0.0106577	0.00715185	0.136172	0.136172	0.00576346	14
TFAM	eQTL_GTEx_Heart_Left_Ventricle	ENSG00000108064.10	ENSG00000108064	rs11006126		C	T	0.180004	0.0096	0.0063	0.127556	-0.25719	0.0360734	1.00644e-12	-0.0373265	0.0250487	0.136184	0.136184	0.560801	20
RSU1	eQTL_GTEx_Adipose_Visceral_Omentum	ENSG00000148484.17	ENSG00000148484	rs780636		T	C	0.135274	-0.0107	0.0071	0.1318	0.396479	0.0398295	2.41241e-23	-0.0269876	0.0181117	0.136208	0.136208	0.64463	17
LAMC2	pQTL_FENLAND	X9580_5_LAMC2	ENSG00000058085	rs2276543		A	G	0.27255	-0.0082	0.0055	0.135985	0.5757	0.0135	0	-0.0142435	0.00955942	0.136225	0.34764	0.283532	20
GJB2	eQTL_GTEx_Heart_Left_Ventricle	ENSG00000165474.5	ENSG00000165474	rs7623		T	C	0.962271	-0.0196	0.0129	0.128667	-1.17297	0.154506	3.15632e-14	0.0167097	0.0112158	0.136268	0.136268	0.928518	11
TTC32	eQTL_GTEx_Whole_Blood	ENSG00000183891.5	ENSG00000183891	rs60084614		A	C	0.083769	0.013	0.0086	0.130629	0.324521	0.0369201	1.49803e-18	0.040059	0.0268896	0.136288	0.136288	0.519905	20
IL1R1	pQTL_FENLAND	X2991_9_IL1R1	ENSG00000115594	rs1030022		T	G	0.694015	0.0077	0.0051	0.131094	0.1294	0.0141124	4.76301e-20	0.0595054	0.0399434	0.136292	0.224092	0.00543222	20
ACTG1	eQTL_GTEx_Muscle_Skeletal	ENSG00000184009.9	ENSG00000184009	rs9912403		A	C	0.2196	0.0087	0.0058	0.133614	-0.345814	0.0271409	3.47995e-37	-0.025158	0.0168878	0.1363	0.173432	0.305811	20
ARL3	eQTL_GTEx_Heart_Left_Ventricle	ENSG00000138175.8	ENSG00000138175	rs10883766		A	G	0.081474	0.0125	0.0081	0.12278	-0.270451	0.047415	1.17088e-08	-0.0462191	0.0310268	0.136316	0.136316	0.407118	8
CAPG	eQTL_GTEx_Adipose_Subcutaneous	ENSG00000042493.15	ENSG00000042493	rs9677267		T	C	0.113901	-0.011	0.0073	0.131849	-0.398279	0.0403211	5.20171e-23	0.0276188	0.0185409	0.136325	0.249672	0.0716396	20
SLC8A1	eQTL_GTEx_Muscle_Skeletal	ENSG00000183023.18	ENSG00000183023	rs77887302		T	C	0.159105	0.01	0.0065	0.123936	-0.223714	0.0375815	2.6364e-09	-0.0446999	0.0300096	0.13635	0.13635	0.137348	20
JAZF1	eQTL_GTEx_Heart_Atrial_Appendage	ENSG00000153814.11	ENSG00000153814	rs849327		G	A	0.655961	0.0075	0.0049	0.125865	0.247825	0.0382994	9.7532e-11	0.0302633	0.0203176	0.136354	0.136354	0.554765	15
LRRC8B	eQTL_GTEx_Liver	ENSG00000197147.13	ENSG00000197147	rs359929		T	C	0.245076	0.0083	0.0054	0.124284	-0.332918	0.0551805	1.6069e-09	-0.0249311	0.0167383	0.136366	0.136366	0.272265	20
ZBED5	eQTL_GTEx_Muscle_Skeletal	ENSG00000236287.7	ENSG00000236287	rs2232914		C	G	0.015808	0.0307	0.02	0.124784	0.584155	0.0951249	8.20403e-10	0.0525545	0.0352909	0.136439	0.136439	0.0640058	13
IL15RA	pQTL_FENLAND	X3445_53_IL15RA	ENSG00000134470	rs8177643		T	C	0.325258	-0.0082	0.0054	0.128884	0.1057	0.0139063	2.942e-14	-0.0775781	0.0520976	0.136463	0.136463	0.931635	17
MGMT	eQTL_GTEx_Heart_Left_Ventricle	ENSG00000170430.9	ENSG00000170430	rs11016853		G	A	0.419236	0.0072	0.0048	0.133614	-0.584972	0.0474277	5.94381e-35	-0.0123083	0.00826598	0.13648	0.117918	0.298119	20
NOP16	eQTL_GTEx_Whole_Blood	ENSG00000048162.20	ENSG00000048162	rs1065206		T	C	0.06215	0.0142	0.0092	0.122715	0.305584	0.0540337	1.55455e-08	0.0464684	0.0312074	0.136482	0.136482	0.981399	10
PAPSS1	eQTL_GTEx_Heart_Left_Ventricle	ENSG00000138801.8	ENSG00000138801	rs2726207		C	A	0.308	0.0081	0.0053	0.126438	0.213617	0.0323946	4.27519e-11	0.0379183	0.0254684	0.13653	0.13653	0.805573	6
PIGP	eQTL_GTEx_Heart_Atrial_Appendage	ENSG00000185808.13	ENSG00000185808	rs4817850		G	A	0.669302	0.0075	0.005	0.133614	-0.437255	0.0358429	3.13919e-34	-0.0171525	0.0115211	0.136543	0.273508	0.885675	20
ZNF500	eQTL_GTEx_Adipose_Visceral_Omentum	ENSG00000103199.13	ENSG00000103199	rs12599765		A	G	0.622463	-0.0078	0.0052	0.133614	-0.377579	0.0310554	5.18558e-34	0.0206579	0.0138764	0.136563	0.128987	0.822366	20
WDR35	eQTL_GTEx_Adipose_Visceral_Omentum	ENSG00000118965.14	ENSG00000118965	rs73214266		G	A	0.251276	0.0085	0.0055	0.122236	-0.159774	0.028831	2.9947e-08	-0.0532001	0.0357371	0.136579	0.136579	0.234612	20
METTL17	eQTL_GTEx_Whole_Blood	ENSG00000165792.17	ENSG00000165792	rs2741732		T	C	0.3228	0.0078	0.0052	0.133614	-0.232166	0.0192106	1.26305e-33	-0.0335966	0.0225696	0.136599	0.136599	0.138009	20
POLK	eQTL_GTEx_Heart_Left_Ventricle	ENSG00000122008.15	ENSG00000122008	rs6886841		C	T	0.233156	0.0085	0.0055	0.122236	0.205381	0.0370998	3.09621e-08	0.0413865	0.0278035	0.136609	0.136609	0.884088	20
CARHSP1	eQTL_GTEx_Whole_Blood	ENSG00000153048.10	ENSG00000153048	rs60034277		T	A	0.459945	0.0075	0.005	0.133614	-0.338789	0.0283796	7.52213e-33	-0.0221377	0.0148745	0.136673	0.126154	0.686525	20
CCDC92	eQTL_GTEx_Adipose_Subcutaneous	ENSG00000119242.8	ENSG00000119242	rs1716409		G	A	0.684887	-0.0077	0.0051	0.131094	-0.264174	0.0298939	9.82855e-19	0.0291475	0.0195852	0.136688	0.4002	0.740775	20
MPI	eQTL_GTEx_Adipose_Visceral_Omentum	ENSG00000178802.17	ENSG00000178802	rs8025890		C	T	0.654472	0.0074	0.0049	0.130991	0.276598	0.0316605	2.40734e-18	0.0267536	0.017978	0.136716	0.136716	0.109779	20
TEKT5	eQTL_GTEx_Adipose_Visceral_Omentum	ENSG00000153060.7	ENSG00000153060	rs2697653		C	G	0.261049	-0.0088	0.0057	0.122622	-0.34567	0.0618465	2.28176e-08	0.0254578	0.0171072	0.136716	0.136716	0.336766	9
RAB44	eQTL_GTEx_Whole_Blood	ENSG00000255587.7	ENSG00000255587	rs35442158		A	G	0.118762	-0.0107	0.0071	0.1318	0.332686	0.0353163	4.50251e-21	-0.0321625	0.0216128	0.136719	0.0273772	0.0203667	20
ZNF501	eQTL_GTEx_Adipose_Visceral_Omentum	ENSG00000186446.11	ENSG00000186446	rs56084453		G	A	0.21265	-0.0087	0.0057	0.126931	0.234078	0.0351051	2.59463e-11	-0.0371671	0.0249807	0.136795	0.136795	0.973209	20
ZGRF1	eQTL_GTEx_Adipose_Subcutaneous	ENSG00000138658.15	ENSG00000138658	rs13146963		G	A	0.5554	-0.0072	0.0048	0.133614	-0.40265	0.0345122	1.88143e-31	0.0178815	0.0120191	0.136816	0.661248	0.102911	20
MYBPC2	eQTL_GTEx_Muscle_Skeletal	ENSG00000086967.9	ENSG00000086967	rs12985874		A	C	0.261218	-0.008	0.0053	0.131188	0.205881	0.0234117	1.44431e-18	-0.0388574	0.0261195	0.136836	0.136836	0.624994	20
RPL13	eQTL_GTEx_Heart_Atrial_Appendage	ENSG00000167526.13	ENSG00000167526	rs3211568		A	G	0.193131	0.0089	0.0059	0.131433	-0.298662	0.0332234	2.48316e-19	-0.0297996	0.020031	0.136837	0.136837	0.926642	20
BTNL9	eQTL_GTEx_Adipose_Subcutaneous	ENSG00000165810.16	ENSG00000165810	rs936709		C	G	0.041887	0.0179	0.0116	0.122806	-0.213362	0.0381364	2.20997e-08	-0.083895	0.0563978	0.136867	0.136867	0.754642	4
WFIKKN1	eQTL_GTEx_Heart_Left_Ventricle	ENSG00000127578.6	ENSG00000127578	rs35915772		A	G	0.21787	-0.009	0.006	0.133614	0.622645	0.0542438	1.68919e-30	-0.0144545	0.00971824	0.136921	0.136921	0.324774	20
NUTM2G	eQTL_GTEx_Adipose_Subcutaneous	ENSG00000188152.12	ENSG00000188152	rs10816479		G	A	0.012417	0.029	0.0189	0.124933	0.733791	0.121582	1.58599e-09	0.0395208	0.026576	0.136992	0.136992	0.662173	9
AKR1C8P	eQTL_GTEx_Heart_Left_Ventricle	ENSG00000264006.6	ENSG00000264006	rs112111838		C	G	0.072222	0.0135	0.0089	0.129304	0.721316	0.0963805	7.20698e-14	0.0187158	0.0125894	0.137113	0.319906	0.590808	20
MFSD6L	eQTL_GTEx_Whole_Blood	ENSG00000185156.5	ENSG00000185156	rs72848118		T	C	0.466905	-0.008	0.0052	0.123936	-0.167819	0.0290607	7.7054e-09	0.0476704	0.0320665	0.137118	0.137118	0.390261	13
MRPS35	eQTL_GTEx_Heart_Atrial_Appendage	ENSG00000061794.12	ENSG00000061794	rs1035684		A	C	0.514707	-0.0076	0.005	0.128511	0.11571	0.0163075	1.2887e-12	-0.0656814	0.0441918	0.137205	0.137205	0.473852	16
PLK5	eQTL_GTEx_Adipose_Subcutaneous	ENSG00000185988.11	ENSG00000185988	rs791456		T	G	0.010493	-0.0317	0.0209	0.129331	0.950444	0.12769	9.8151e-14	-0.0333528	0.0224416	0.137225	0.137225
SNX7	eQTL_GTEx_Heart_Left_Ventricle	ENSG00000162627.16	ENSG00000162627	rs4369246		T	G	0.967664	-0.0204	0.0133	0.12507	0.469079	0.0782139	2.00519e-09	-0.0434895	0.029266	0.137278	0.137278	0.330775	4
EGF	eQTL_GTEx_Muscle_Skeletal	ENSG00000138798.11	ENSG00000138798	rs3775967		G	A	0.350685	-0.0075	0.0049	0.125865	0.170677	0.0275631	5.93206e-10	-0.0439427	0.0295733	0.137308	0.137308	0.405712	16
RAPGEF3	eQTL_GTEx_Muscle_Skeletal	ENSG00000079337.15	ENSG00000079337	rs12818212		G	T	0.141309	-0.0099	0.0066	0.133614	0.409836	0.0378577	2.60065e-27	-0.024156	0.0162579	0.137331	0.0428447	0.0608049	20
MYOM2	eQTL_GTEx_Heart_Left_Ventricle	ENSG00000036448.9	ENSG00000036448	rs7814914		A	G	0.713568	0.008	0.0052	0.123936	0.137811	0.0240605	1.01812e-08	0.0580505	0.0390703	0.137333	0.137333	0.703734	17
CAPG	eQTL_GTEx_Heart_Atrial_Appendage	ENSG00000042493.15	ENSG00000042493	rs9677267		T	C	0.113901	-0.011	0.0073	0.131849	-0.670793	0.0752514	4.92123e-19	0.0163985	0.011037	0.13734	0.196386	0.0961622	20
PLK5	eQTL_GTEx_Adipose_Visceral_Omentum	ENSG00000185988.11	ENSG00000185988	rs791456		T	G	0.010493	-0.0317	0.0209	0.129331	1.2462	0.168799	1.55083e-13	-0.0254373	0.0171213	0.137354	0.137354
FN3K	eQTL_GTEx_Whole_Blood	ENSG00000167363.13	ENSG00000167363	rs1046875		G	A	0.685569	-0.0075	0.005	0.133614	0.269419	0.0249823	4.07903e-27	-0.0278377	0.0187371	0.137359	0.137359	0.786593	20
RITA1	eQTL_GTEx_Heart_Atrial_Appendage	ENSG00000139405.15	ENSG00000139405	rs55997709		T	C	0.071914	-0.0141	0.0093	0.129487	-0.400769	0.0538068	9.45551e-14	0.0351824	0.0236813	0.137368	0.137368	0.125204	20
RAPGEF3	eQTL_GTEx_Adipose_Visceral_Omentum	ENSG00000079337.15	ENSG00000079337	rs12423645		T	C	0.141321	-0.0099	0.0066	0.133614	0.390163	0.0362274	4.77835e-27	-0.025374	0.0170793	0.137369	0.137369	0.0631213	20
CWF19L1	eQTL_GTEx_Muscle_Skeletal	ENSG00000095485.16	ENSG00000095485	rs17668255		T	C	0.447334	-0.0073	0.0049	0.136278	0.626906	0.0316586	2.85842e-87	-0.0116445	0.00783825	0.137386	0.267755	0.108094	20
COTL1	eQTL_GTEx_Adipose_Subcutaneous	ENSG00000103187.7	ENSG00000103187	rs11640701		A	G	0.307567	-0.008	0.0053	0.131188	-0.298933	0.0356919	5.50483e-17	0.0267618	0.0180154	0.137411	0.301469	0.366342	20
DMTF1	eQTL_GTEx_Adipose_Visceral_Omentum	ENSG00000135164.18	ENSG00000135164	rs138887151		G	A	0.033045	0.0229	0.015	0.126844	-0.291978	0.0456113	1.53917e-10	-0.0784306	0.0528145	0.137539	0.137539	0.938308	20
RPSA	eQTL_GTEx_Adipose_Subcutaneous	ENSG00000168028.13	ENSG00000168028	rs1803893		C	T	0.506301	0.007	0.0047	0.136392	-0.391319	0.020704	1.12751e-79	-0.0178882	0.0120479	0.137608	0.772186	0.570816	20
DPYSL4	eQTL_GTEx_Liver	ENSG00000151640.12	ENSG00000151640	rs2637625		T	C	0.107744	0.012	0.0079	0.128766	0.994366	0.141407	2.03671e-12	0.012068	0.008128	0.137612	0.137612	0.247082	19
CST2	eQTL_GTEx_Adipose_Visceral_Omentum	ENSG00000170369.3	ENSG00000170369	rs6049137		A	G	0.679689	0.0084	0.0055	0.126693	-0.299785	0.0474646	2.68463e-10	-0.0280201	0.0188752	0.137679	0.155692	0.49945	18
CARHSP1	eQTL_GTEx_Adipose_Visceral_Omentum	ENSG00000153048.10	ENSG00000153048	rs60034277		T	A	0.459945	0.0075	0.005	0.133614	0.337865	0.0326822	4.74811e-25	0.0221982	0.0149538	0.137688	0.137688	0.678997	20
TPMT	eQTL_GTEx_Adipose_Visceral_Omentum	ENSG00000137364.4	ENSG00000137364	rs2518469		A	T	0.458776	0.0077	0.005	0.12356	0.199889	0.0358564	2.47944e-08	0.0385214	0.0259508	0.137702	0.137702	0.0215169	8
FRZB	pQTL_FENLAND	X13740_51_FRZB	ENSG00000162998	rs288326		A	G	0.11895	-0.0107	0.0072	0.13725	0.6002	0.0198	7.6965e-202	-0.0178274	0.0120104	0.137722	0.277535	0.176001	16
TNFRSF1A	pQTL_FENLAND	X2654_19_TNFRSF1A	ENSG00000067182	rs4149584		T	C	0.017	-0.0273	0.0178	0.125102	-0.2954	0.0502386	4.10401e-09	0.0924171	0.0622734	0.137795	0.137795
POP5	eQTL_GTEx_Adipose_Subcutaneous	ENSG00000167272.10	ENSG00000167272	rs787820		G	C	0.6648	0.0077	0.005	0.12356	-0.129284	0.0233215	2.96396e-08	-0.0595588	0.0401391	0.13786	0.13786	0.564131	10
CLIC6	eQTL_GTEx_Muscle_Skeletal	ENSG00000159212.12	ENSG00000159212	rs3819041		G	C	0.415878	0.0073	0.0048	0.128302	0.246985	0.0365154	1.34364e-11	0.0295565	0.0199196	0.137865	0.137865	0.792506	20
HDHD3	eQTL_GTEx_Adipose_Visceral_Omentum	ENSG00000119431.9	ENSG00000119431	rs560296237		C	A	0.022218	0.0261	0.0174	0.133614	-1.17942	0.116699	5.16706e-24	-0.0221295	0.0149146	0.137876	0.315597	0.770687	6
ZNF253	eQTL_GTEx_Adipose_Visceral_Omentum	ENSG00000256771.3	ENSG00000256771	rs58205702		C	T	0.1626	0.0098	0.0064	0.125708	-0.217928	0.0363484	2.02825e-09	-0.044969	0.0303102	0.137908	0.137908	0.413981	20
ZNF500	eQTL_GTEx_Heart_Left_Ventricle	ENSG00000103199.13	ENSG00000103199	rs12599765		A	G	0.622463	-0.0078	0.0052	0.133614	-0.431393	0.0430248	1.1643e-23	0.018081	0.0121881	0.137944	0.268453	0.7706	20
SP110	eQTL_GTEx_Heart_Atrial_Appendage	ENSG00000135899.17	ENSG00000135899	rs34122378		T	C	0.122272	0.0109	0.0071	0.124732	0.341071	0.059231	8.49565e-09	0.0319582	0.0215439	0.137969	0.137969	0.90313	11
GSTP1	eQTL_GTEx_Adipose_Visceral_Omentum	ENSG00000084207.15	ENSG00000084207	rs4930444		A	G	0.449694	0.0071	0.0047	0.130881	-0.225706	0.0287876	4.49155e-15	-0.0314569	0.0212065	0.13798	0.13798	0.0146414	17
SEC14L5	eQTL_GTEx_Muscle_Skeletal	ENSG00000103184.11	ENSG00000103184	rs2972284		T	C	0.17345	0.0095	0.0063	0.131571	0.300415	0.0365068	1.8877e-16	0.0316229	0.0213202	0.138011	0.138011	0.2736	20
MRTO4	eQTL_GTEx_Liver	ENSG00000053372.4	ENSG00000053372	rs71645441		G	A	0.16765	-0.0107	0.007	0.126371	0.399983	0.0652225	8.6461e-10	-0.0267511	0.0180362	0.138023	0.138023	0.476288	11
ZNF500	eQTL_GTEx_Heart_Atrial_Appendage	ENSG00000103199.13	ENSG00000103199	rs12599765		A	G	0.622463	-0.0078	0.0052	0.133614	-0.4049	0.0407562	2.94076e-23	0.019264	0.0129882	0.138024	0.268284	0.753364	20
ZNF641	eQTL_GTEx_Heart_Atrial_Appendage	ENSG00000167528.12	ENSG00000167528	rs1471997		A	G	0.217646	-0.0086	0.0056	0.124608	0.275003	0.0481	1.08219e-08	-0.0312724	0.0210852	0.138037	0.138037	0.255029	20
LIPA	eQTL_GTEx_Heart_Left_Ventricle	ENSG00000107798.17	ENSG00000107798	rs2297475		G	A	0.12175	0.0107	0.0071	0.1318	0.335598	0.0401858	6.75919e-17	0.0318834	0.021498	0.138051	0.265614	0.837356	14
WDR41	eQTL_GTEx_Heart_Left_Ventricle	ENSG00000164253.13	ENSG00000164253	rs17603636		G	T	0.094359	-0.0125	0.0082	0.127411	0.283397	0.0441932	1.42978e-10	-0.0441077	0.029741	0.138058	0.215681	0.489112	20
RPSA	eQTL_GTEx_Adipose_Visceral_Omentum	ENSG00000168028.13	ENSG00000168028	rs1803893		C	T	0.506301	0.007	0.0047	0.136392	-0.346729	0.0218704	1.3236e-56	-0.0201887	0.0136149	0.138119	0.569938	0.51018	20
ACSF2	eQTL_GTEx_Heart_Atrial_Appendage	ENSG00000167107.12	ENSG00000167107	rs7214158		G	C	0.23461	-0.0087	0.0058	0.133614	-0.298076	0.0304384	1.20965e-22	0.0291872	0.0196851	0.138152	0.138152	0.612009	20
RNF130	eQTL_GTEx_Adipose_Visceral_Omentum	ENSG00000113269.13	ENSG00000113269	rs10045755		A	G	0.649715	0.0079	0.0052	0.128704	0.169127	0.0248877	1.07851e-11	0.0467105	0.0315051	0.138172	0.138172	0.280371	20
NOSTRIN	eQTL_GTEx_Adipose_Visceral_Omentum	ENSG00000163072.15	ENSG00000163072	rs2461363		A	C	0.098777	0.0116	0.0076	0.126931	-0.295815	0.0474248	4.44468e-10	-0.0392137	0.0264497	0.138187	0.164557	0.568299	20
CWF19L1	eQTL_GTEx_Adipose_Visceral_Omentum	ENSG00000095485.16	ENSG00000095485	rs34027394		A	G	0.447158	-0.007	0.0047	0.136392	0.647545	0.0419208	7.91967e-54	-0.0108101	0.00729184	0.138211	0.138211	0.110566	20
CCDC40	eQTL_GTEx_Whole_Blood	ENSG00000141519.14	ENSG00000141519	rs75072716		T	C	0.077296	-0.0133	0.0089	0.135076	0.830209	0.0706124	6.47952e-32	-0.0160201	0.0108064	0.138219	0.138219	0.192526	20
LAMC2	eQTL_GTEx_Adipose_Subcutaneous	ENSG00000058085.14	ENSG00000058085	rs2276543		A	G	0.27255	-0.0082	0.0055	0.135985	0.568437	0.0409282	7.42275e-44	-0.0144255	0.00973124	0.138236	0.138236	0.399736	20
TXNL4A	eQTL_GTEx_Adipose_Visceral_Omentum	ENSG00000141759.14	ENSG00000141759	rs10438902		G	A	0.8363	-0.0094	0.0063	0.135683	-0.350196	0.0270988	3.34062e-38	0.0268421	0.0181094	0.138283	0.138283	0.157842	20
RITA1	eQTL_GTEx_Whole_Blood	ENSG00000139405.15	ENSG00000139405	rs61941432		C	T	0.071457	-0.0141	0.0093	0.129487	-0.332134	0.0472631	2.10499e-12	0.0424527	0.028645	0.138332	0.138332	0.267337	16
CCDC125	eQTL_GTEx_Whole_Blood	ENSG00000183323.12	ENSG00000183323	rs6450029		A	C	0.470462	-0.007	0.0047	0.136392	-0.328405	0.0219707	1.61875e-50	0.0213151	0.0143825	0.138334	0.185187	0.068515	20
QSOX1	eQTL_GTEx_Heart_Left_Ventricle	ENSG00000116260.16	ENSG00000116260	rs3888922		A	G	0.163137	-0.0098	0.0064	0.125708	-0.200116	0.0339796	3.87819e-09	0.0489716	0.0330448	0.138347	0.138347	0.652503	17
SPOUT1	eQTL_GTEx_Whole_Blood	ENSG00000198917.12	ENSG00000198917	rs6478854		C	G	0.2877	-0.0077	0.0051	0.131094	-0.132096	0.0170547	9.5259e-15	0.0582909	0.0393349	0.138364	0.138364	0.380911	15
CWF19L1	eQTL_GTEx_Heart_Left_Ventricle	ENSG00000095485.16	ENSG00000095485	rs2039015		C	G	0.446552	-0.0073	0.0049	0.136278	0.630813	0.0441429	2.5173e-46	-0.0115724	0.00780985	0.138403	0.138403	0.087426	20
BMP8A	eQTL_GTEx_Whole_Blood	ENSG00000183682.7	ENSG00000183682	rs148588695		A	G	0.043075	-0.0192	0.0125	0.124538	-0.603748	0.107613	2.0192e-08	0.0318013	0.0214659	0.138479	0.138479	0.684818	12
FMO2	eQTL_GTEx_Adipose_Visceral_Omentum	ENSG00000094963.13	ENSG00000094963	rs112392798		C	T	0.04771	0.0163	0.0108	0.131233	-0.496615	0.0640794	9.18969e-15	-0.0328222	0.0221558	0.138492	0.138492	0.706229	12
MMRN1	eQTL_GTEx_Heart_Atrial_Appendage	ENSG00000138722.9	ENSG00000138722	rs112624774		A	G	0.04905	0.0178	0.0117	0.128168	0.945859	0.145577	8.17583e-11	0.0188189	0.0127043	0.138526	0.138526	0.691631	20
MFAP3	eQTL_GTEx_Adipose_Subcutaneous	ENSG00000037749.11	ENSG00000037749	rs146862732		T	C	0.071457	-0.0136	0.0091	0.135044	-0.542411	0.0486766	7.73197e-29	0.0250732	0.0169272	0.138542	0.138542	0.646407	20
PEAK1	eQTL_GTEx_Heart_Atrial_Appendage	ENSG00000173517.10	ENSG00000173517	rs11632602		G	C	0.33073	-0.0076	0.005	0.128511	0.274201	0.0416032	4.37276e-11	-0.0277169	0.0187134	0.138574	0.138574	0.137053	20
P3H2	eQTL_GTEx_Adipose_Subcutaneous	ENSG00000090530.9	ENSG00000090530	rs9290915		G	T	0.447623	0.0077	0.0051	0.131094	-0.285515	0.0374701	2.54058e-14	-0.0269688	0.0182097	0.138603	0.138603	0.908269	15
CMTM3	eQTL_GTEx_Adipose_Subcutaneous	ENSG00000140931.19	ENSG00000140931	rs37178		T	C	0.4478	-0.0075	0.0049	0.125865	-0.13354	0.0227702	4.49984e-09	0.0561629	0.0379222	0.138605	0.138605	0.19215	10
AREG	eQTL_GTEx_Adipose_Subcutaneous	ENSG00000109321.10	ENSG00000109321	rs1460014		A	G	0.786222	-0.0092	0.0061	0.131504	-0.277524	0.0354626	5.04373e-15	0.0331503	0.0223845	0.138621	0.138621	0.918092	13
DBNDD1	eQTL_GTEx_Adipose_Subcutaneous	ENSG00000003249.13	ENSG00000003249	rs59038611		C	G	0.096123	-0.0129	0.0086	0.133614	0.621286	0.0669916	1.79136e-20	-0.0207634	0.0140221	0.138671	0.408958	0.205617	20
RPSA	eQTL_GTEx_Muscle_Skeletal	ENSG00000168028.13	ENSG00000168028	rs1803893		C	T	0.506301	0.007	0.0047	0.136392	-0.275539	0.0200144	4.02365e-43	-0.0254048	0.017157	0.138681	0.0371467	0.640746	20
SPOUT1	eQTL_GTEx_Heart_Atrial_Appendage	ENSG00000198917.12	ENSG00000198917	rs6478854		C	G	0.2877	-0.0077	0.0051	0.131094	-0.265898	0.0350943	3.54558e-14	0.0289585	0.0195574	0.138689	0.138689	0.728966	20
KCTD15	eQTL_GTEx_Adipose_Visceral_Omentum	ENSG00000153885.14	ENSG00000153885	rs4805059		A	G	0.480384	0.0072	0.0047	0.125543	-0.159454	0.0276348	7.9252e-09	-0.0451541	0.0304967	0.138708	0.138708	0.580674	10
CD33	pQTL_FENLAND	X3166_92_CD33	ENSG00000105383	rs12459419		T	C	0.3297	0.0077	0.0052	0.138668	-0.9373	0.0108	0	-0.00821509	0.00554866	0.138726	0.224871	0.845772	20
TRAPPC12	eQTL_GTEx_Heart_Atrial_Appendage	ENSG00000171853.15	ENSG00000171853	rs6706868		A	G	0.527299	-0.0069	0.0046	0.133614	-0.261506	0.028366	2.9986e-20	0.0263856	0.0178217	0.138732	0.138732	0.790151	20
APTX	eQTL_GTEx_Heart_Atrial_Appendage	ENSG00000137074.18	ENSG00000137074	rs3818644		C	A	0.632529	-0.0086	0.0057	0.131357	-0.335983	0.0438428	1.8114e-14	0.0255965	0.0172908	0.138779	0.138779	0.570369	20
SNUPN	eQTL_GTEx_Whole_Blood	ENSG00000169371.13	ENSG00000169371	rs80034886		G	T	0.252385	0.0087	0.0058	0.133614	-0.248566	0.027203	6.39417e-20	-0.0350008	0.0236462	0.138823	0.311363	0.00875734	20
FASN	eQTL_GTEx_Muscle_Skeletal	ENSG00000169710.8	ENSG00000169710	rs8080305		C	A	0.580522	-0.007	0.0047	0.136392	0.342184	0.0256845	1.71058e-40	-0.0204568	0.0138209	0.138836	0.1166	0.721208	20
AKT2	eQTL_GTEx_Heart_Atrial_Appendage	ENSG00000105221.16	ENSG00000105221	rs7259273		A	C	0.457321	-0.0075	0.0049	0.125865	0.197811	0.0340456	6.24095e-09	-0.037915	0.0256162	0.138843	0.138843	0.196555	15
S100A6	eQTL_GTEx_Heart_Left_Ventricle	ENSG00000197956.9	ENSG00000197956	rs6696893		G	C	0.886553	-0.0115	0.0076	0.13024	0.396714	0.055742	1.10323e-12	-0.0289881	0.0195856	0.138853	0.138853	0.0705579	20
GMPR2	pQTL_FENLAND	X19446_1_GMPR2	ENSG00000100938	rs34354104		A	G	0.0468	-0.0169	0.0114	0.138219	-0.741	0.029242	1.15001e-141	0.022807	0.0154109	0.138893	0.576608	0.378912	20
RCE1	eQTL_GTEx_Whole_Blood	ENSG00000173653.7	ENSG00000173653	rs7931485		A	G	0.332465	-0.0075	0.0049	0.125865	-0.114229	0.0197382	7.15615e-09	0.0656576	0.0443712	0.138944	0.138944	0.0457404	20
CWF19L1	eQTL_GTEx_Heart_Atrial_Appendage	ENSG00000095485.16	ENSG00000095485	rs34027394		A	G	0.447158	-0.007	0.0047	0.136392	0.659576	0.0507055	1.10206e-38	-0.0106129	0.00717234	0.138955	0.138955	0.112137	20
GFM1	eQTL_GTEx_Heart_Left_Ventricle	ENSG00000168827.14	ENSG00000168827	rs2288637		C	A	0.3661	-0.0072	0.0048	0.133614	-0.179188	0.0198849	2.0374e-19	0.0401813	0.0271561	0.138969	0.138969	0.0672885	20
ZNF763	eQTL_GTEx_Muscle_Skeletal	ENSG00000197054.11	ENSG00000197054	rs73509052		G	T	0.030603	-0.02	0.0131	0.126831	-0.414607	0.069312	2.20751e-09	0.0482385	0.0326091	0.139061	0.139061	0.67111	7
ARL3	eQTL_GTEx_Heart_Atrial_Appendage	ENSG00000138175.8	ENSG00000138175	rs11191368		T	C	0.080786	0.0123	0.0081	0.128884	-0.338794	0.0517512	5.88643e-11	-0.0363052	0.0245431	0.139075	0.139075	0.398593	14
RRP7A	eQTL_GTEx_Adipose_Subcutaneous	ENSG00000189306.10	ENSG00000189306	rs56087170		G	C	0.127225	-0.0114	0.0076	0.133614	-0.618186	0.0693329	4.82552e-19	0.0184411	0.0124668	0.139083	0.105723	0.95931	20
ZNF408	eQTL_GTEx_Liver	ENSG00000175213.2	ENSG00000175213	rs2070851		C	T	0.22639	0.0086	0.0056	0.124608	-0.41636	0.0757008	3.79625e-08	-0.0206552	0.0139644	0.139103	0.139103	0.283514	20
MKKS	eQTL_GTEx_Adipose_Subcutaneous	ENSG00000125863.18	ENSG00000125863	rs225146		G	T	0.964132	-0.0199	0.013	0.125826	0.308766	0.0537804	9.39867e-09	-0.0644501	0.0435739	0.139114	0.139114	0.741518	11
CEP95	eQTL_GTEx_Whole_Blood	ENSG00000258890.6	ENSG00000258890	rs1991401		G	A	0.31157	0.0077	0.0051	0.131094	0.149056	0.0202654	1.9066e-13	0.0516584	0.0349287	0.139149	0.139149	0.836922	4
RRP8	eQTL_GTEx_Heart_Atrial_Appendage	ENSG00000132275.10	ENSG00000132275	rs4616005		T	A	0.348041	-0.0077	0.0051	0.131094	-0.308216	0.041933	1.97905e-13	0.0249825	0.0168923	0.13916	0.13916	0.542086	20
METTL17	eQTL_GTEx_Muscle_Skeletal	ENSG00000165792.17	ENSG00000165792	rs2741732		T	C	0.3228	0.0078	0.0052	0.133614	-0.238324	0.0270564	1.2692e-18	-0.0327286	0.0221331	0.139217	0.139217	0.287313	20
GATC	eQTL_GTEx_Whole_Blood	ENSG00000257218.5	ENSG00000257218	rs755549		C	A	0.664749	0.0075	0.005	0.133614	-0.233141	0.026615	1.95661e-18	-0.0321694	0.0217584	0.139279	0.48544	0.749575	20
ICAM5	eQTL_GTEx_Adipose_Visceral_Omentum	ENSG00000105376.4	ENSG00000105376	rs901886		C	T	0.4804	-0.0069	0.0046	0.133614	0.370601	0.0423971	2.30678e-18	-0.0186184	0.0125937	0.139303	0.139303	0.247339	17
PIK3C3	eQTL_GTEx_Adipose_Visceral_Omentum	ENSG00000078142.12	ENSG00000078142	rs638763		A	G	0.359757	0.0076	0.005	0.128511	-0.240501	0.0378684	2.13971e-10	-0.0316007	0.0213771	0.13934	0.13934	0.889874	14
CWF19L1	eQTL_GTEx_Whole_Blood	ENSG00000095485.16	ENSG00000095485	rs2039015		C	G	0.446552	-0.0073	0.0049	0.136278	0.22429	0.0189965	3.59618e-32	-0.0325471	0.0220199	0.139387	0.177763	0.0579348	20
COL18A1	eQTL_GTEx_Whole_Blood	ENSG00000182871.14	ENSG00000182871	rs2274808		T	C	0.24105	0.008	0.0054	0.138478	-0.723495	0.0335386	3.29297e-103	-0.0110574	0.00748135	0.139408	0.238541	0.686531	20
ZNF35	eQTL_GTEx_Whole_Blood	ENSG00000169981.10	ENSG00000169981	rs56084453		G	A	0.21265	-0.0087	0.0057	0.126931	0.241387	0.0407706	3.20741e-09	-0.0360417	0.0243856	0.13941	0.13941	0.82099	13
CHST9	eQTL_GTEx_Heart_Left_Ventricle	ENSG00000154080.13	ENSG00000154080	rs2062420		A	G	0.44928	0.007	0.0047	0.136392	-0.506331	0.0423815	6.73222e-33	-0.0138249	0.00935432	0.139429	0.0965365	0.00464168	20
BOLA2	eQTL_GTEx_Heart_Atrial_Appendage	ENSG00000183336.8	ENSG00000183336	rs1132812		G	A	0.526759	-0.0075	0.005	0.133614	0.436967	0.0505724	5.60028e-18	-0.0171638	0.0116137	0.139436	0.139436	0.808571	20
ERVK3-1	eQTL_GTEx_Heart_Left_Ventricle	ENSG00000142396.10	ENSG00000142396	rs58371330		A	G	0.065583	0.0156	0.0102	0.126162	0.45698	0.0796156	9.47706e-09	0.0341372	0.0230992	0.139448	0.139448	0.0494327	7
GULP1	eQTL_GTEx_Adipose_Subcutaneous	ENSG00000144366.15	ENSG00000144366	rs4666758		C	G	0.178604	0.0092	0.006	0.125194	0.148341	0.0269003	3.49841e-08	0.0620193	0.0419818	0.139598	0.139598	0.255287	20
NDUFA9	eQTL_GTEx_Whole_Blood	ENSG00000139180.10	ENSG00000139180	rs10735037		A	C	0.894823	-0.0124	0.0083	0.135182	-0.285405	0.0287967	3.72758e-23	0.043447	0.02941	0.139599	0.139599	0.446375	14
C6	eQTL_GTEx_Adipose_Subcutaneous	ENSG00000039537.13	ENSG00000039537	rs34728787		C	A	0.539352	0.0073	0.0048	0.128302	-0.231864	0.037295	5.06643e-10	-0.031484	0.0213122	0.139602	0.139602	0.488311	20
HOXD1	eQTL_GTEx_Adipose_Subcutaneous	ENSG00000128645.14	ENSG00000128645	rs13390932		C	T	0.290768	0.0078	0.0051	0.126162	-0.255003	0.0446965	1.16195e-08	-0.0305879	0.0207059	0.139608	0.139608	0.797144	8
LYRM4	eQTL_GTEx_Heart_Atrial_Appendage	ENSG00000214113.10	ENSG00000214113	rs376334		C	T	0.501413	-0.0073	0.0049	0.136278	0.509832	0.0447033	3.95752e-30	-0.0143184	0.00969266	0.13961	0.318779	0.958487	20
UBE3A	eQTL_GTEx_Muscle_Skeletal	ENSG00000114062.18	ENSG00000114062	rs67191930		T	A	0.130038	0.0109	0.0072	0.130054	0.181536	0.0268748	1.42946e-11	0.0600432	0.0406454	0.13961	0.13961	0.471223	19
SNX10	eQTL_GTEx_Adipose_Subcutaneous	ENSG00000086300.15	ENSG00000086300	rs1534696		A	C	0.53925	-0.0077	0.0052	0.138668	0.640063	0.030046	1.06998e-100	-0.0120301	0.0081438	0.139621	0.147939	0.14718	20
NPNT	pQTL_FENLAND	X6342_10_NPNT	ENSG00000168743	rs34712979		A	G	0.2574	0.0082	0.0055	0.135985	-0.172	0.015793	1.274e-27	-0.0476744	0.032275	0.13964	0.13964	0.303752	14
ADPRH	eQTL_GTEx_Adipose_Subcutaneous	ENSG00000144843.11	ENSG00000144843	rs13324934		T	G	0.043411	-0.019	0.0128	0.13771	-1.08134	0.0722322	1.14741e-50	0.0175708	0.0118952	0.13964	0.317388	0.656645	20
PSEN2	eQTL_GTEx_Whole_Blood	ENSG00000143801.16	ENSG00000143801	rs1343744		T	C	0.469949	0.0073	0.0048	0.128302	0.195066	0.0314944	5.87775e-10	0.0374232	0.025338	0.139686	0.139686	0.419795	20
RASA4	eQTL_GTEx_Adipose_Subcutaneous	ENSG00000105808.17	ENSG00000105808	rs12533649		A	G	0.657186	-0.0075	0.005	0.133614	0.401094	0.0476421	3.80021e-17	-0.0186989	0.0126622	0.139744	0.345968	0.904587	20
CD276	eQTL_GTEx_Liver	ENSG00000103855.17	ENSG00000103855	rs8041523		T	C	0.418846	0.0076	0.0051	0.136173	0.703703	0.0639916	3.95944e-28	0.0108	0.00731362	0.139756	0.139756	0.0671365	20
MEA1	eQTL_GTEx_Adipose_Visceral_Omentum	ENSG00000124733.3	ENSG00000124733	rs116750300		A	C	0.02655	-0.028	0.0183	0.126003	0.429139	0.0761634	1.75615e-08	-0.0652469	0.0441879	0.139788	0.139788	0.683948	9
SLC27A6	eQTL_GTEx_Adipose_Subcutaneous	ENSG00000113396.12	ENSG00000113396	rs1181983		T	C	0.353628	0.0075	0.005	0.133614	-0.395986	0.0472246	5.06556e-17	-0.0189401	0.0128272	0.139793	0.309818	0.28317	20
IL15	eQTL_GTEx_Whole_Blood	ENSG00000164136.16	ENSG00000164136	rs1435135		T	C	0.396035	-0.0076	0.0051	0.136173	-0.314375	0.0288175	1.04204e-27	0.0241749	0.0163733	0.139814	0.139814	0.580596	18
DHFR	eQTL_GTEx_Adipose_Subcutaneous	ENSG00000228716.6	ENSG00000228716	rs1478835		T	C	0.270281	-0.0077	0.0052	0.138668	-0.63108	0.0329265	7.07719e-82	0.0122013	0.0082644	0.139845	0.877317	0.188062	20
TUBE1	eQTL_GTEx_Heart_Left_Ventricle	ENSG00000074935.13	ENSG00000074935	rs2345804		A	G	0.538777	-0.0072	0.0047	0.125543	-0.151298	0.0273788	3.27436e-08	0.0475882	0.0322361	0.139879	0.139879	0.266554	10
RPS10	eQTL_GTEx_Adipose_Subcutaneous	ENSG00000124614.13	ENSG00000124614	rs7775635		G	A	0.076873	-0.0131	0.0088	0.136583	0.257896	0.0225629	2.95876e-30	-0.0507957	0.0344105	0.139898	0.139898	0.274973	20
ICAM5	eQTL_GTEx_Heart_Atrial_Appendage	ENSG00000105376.4	ENSG00000105376	rs901886		C	T	0.4804	-0.0069	0.0046	0.133614	0.396506	0.0477526	1.01227e-16	-0.017402	0.0117891	0.139915	0.135374	0.267686	12
ZNF501	eQTL_GTEx_Heart_Atrial_Appendage	ENSG00000186446.11	ENSG00000186446	rs56084453		G	A	0.21265	-0.0087	0.0057	0.126931	0.308349	0.0532153	6.85779e-09	-0.0282148	0.0191161	0.139952	0.139952	0.867401	20
ENOX1	eQTL_GTEx_Heart_Left_Ventricle	ENSG00000120658.13	ENSG00000120658	rs12873099		A	G	0.539258	-0.0079	0.0052	0.128704	0.291263	0.0467952	4.83981e-10	-0.0271233	0.0183774	0.13997	0.13997	0.841078	20
JAZF1	eQTL_GTEx_Adipose_Subcutaneous	ENSG00000153814.11	ENSG00000153814	rs849336		G	A	0.655043	0.0074	0.0049	0.130991	0.176599	0.0253671	3.36108e-12	0.0419028	0.0283918	0.139977	0.139977	0.682212	18
BCAS1	eQTL_GTEx_Adipose_Visceral_Omentum	ENSG00000064787.13	ENSG00000064787	rs11697334		A	G	0.411272	-0.0076	0.005	0.128511	-0.301348	0.0488701	6.99013e-10	0.02522	0.0170888	0.139991	0.139991	0.613105	20
MSH3	eQTL_GTEx_Whole_Blood	ENSG00000113318.9	ENSG00000113318	rs245105		C	T	0.241271	0.008	0.0054	0.138478	0.583208	0.0346059	1.00014e-63	0.0137172	0.00929484	0.14	0.287747	0.845896	20
ZNF660	eQTL_GTEx_Whole_Blood	ENSG00000144792.9	ENSG00000144792	rs56084453		G	A	0.21265	-0.0087	0.0057	0.126931	0.297316	0.0515244	7.90861e-09	-0.0292618	0.0198308	0.14006	0.14006	0.18139	17
CAPN10	eQTL_GTEx_Muscle_Skeletal	ENSG00000142330.19	ENSG00000142330	rs12616820		G	A	0.171873	0.0093	0.0062	0.133614	-0.297679	0.0363874	2.81901e-16	-0.0312417	0.021175	0.140104	0.441614	0.0906104	20
WFIKKN1	eQTL_GTEx_Liver	ENSG00000127578.6	ENSG00000127578	rs35915772		A	G	0.21787	-0.009	0.006	0.133614	0.572218	0.070121	3.33816e-16	-0.0157283	0.0106612	0.140136	0.140136	0.286861	20
B3GNT2	eQTL_GTEx_Whole_Blood	ENSG00000170340.10	ENSG00000170340	rs11888817		C	T	0.639157	-0.0074	0.005	0.138873	0.337026	0.0184555	1.67474e-74	-0.0219568	0.0148843	0.140169	0.345155	0.940527	20
ADPRM	eQTL_GTEx_Muscle_Skeletal	ENSG00000170222.11	ENSG00000170222	rs11078857		C	T	0.413557	-0.0071	0.0048	0.139096	0.575126	0.0287793	7.58858e-89	-0.0123451	0.00836883	0.140177	0.0327348	0.159243	20
POLR2L	eQTL_GTEx_Adipose_Subcutaneous	ENSG00000177700.5	ENSG00000177700	rs12577801		T	C	0.69559	-0.0076	0.0051	0.136173	-0.162997	0.0156803	2.61199e-25	0.0466266	0.0316088	0.140181	0.140181	0.00696188	20
SPARCL1	eQTL_GTEx_Heart_Left_Ventricle	ENSG00000152583.12	ENSG00000152583	rs6820007		T	C	0.443938	-0.0072	0.0047	0.125543	0.153916	0.0281531	4.5742e-08	-0.0467788	0.0317123	0.140186	0.140186	0.305252	11
CLIC6	eQTL_GTEx_Adipose_Visceral_Omentum	ENSG00000159212.12	ENSG00000159212	rs2834599		T	C	0.391167	0.0072	0.0048	0.133614	0.400593	0.0493527	4.78099e-16	0.0179734	0.0121851	0.140206	0.140206	0.504198	20
IKBIP	eQTL_GTEx_Adipose_Subcutaneous	ENSG00000166130.14	ENSG00000166130	rs12581119		G	A	0.293308	0.0083	0.0056	0.138302	0.416794	0.0276973	3.54943e-51	0.0199139	0.0135009	0.140211	0.310156	0.0943203	20
ENDOG	eQTL_GTEx_Whole_Blood	ENSG00000167136.6	ENSG00000167136	rs6478854		C	G	0.2877	-0.0077	0.0051	0.131094	-0.208876	0.030247	4.99611e-12	0.036864	0.0249931	0.140222	0.140222	0.488534	19
SNAPC4	eQTL_GTEx_Whole_Blood	ENSG00000165684.4	ENSG00000165684	rs114329796		T	C	0.027814	0.0205	0.0138	0.137409	-0.894549	0.0722317	3.17266e-35	-0.0229166	0.0155374	0.14023	0.055371	0.042961	20
ULK3	eQTL_GTEx_Muscle_Skeletal	ENSG00000140474.12	ENSG00000140474	rs8025890		C	T	0.654472	0.0074	0.0049	0.130991	-0.217161	0.0316738	7.07262e-12	-0.0340761	0.0231048	0.140253	0.140253	0.0522948	20
DNAH10	eQTL_GTEx_Adipose_Visceral_Omentum	ENSG00000197653.15	ENSG00000197653	rs78985577		A	G	0.140974	0.0103	0.0069	0.135502	0.647422	0.0680832	1.92001e-21	0.0159093	0.0107882	0.140295	0.280176	0.723305	20
FJX1	pQTL_FENLAND	X7921_65_FJX1	ENSG00000179431	rs11033388		A	T	0.58226	0.0077	0.0052	0.138668	-0.2157	0.0133019	3.90497e-59	-0.0356977	0.0242079	0.140311	0.469466	0.859519	20
MEGF10	eQTL_GTEx_Muscle_Skeletal	ENSG00000145794.16	ENSG00000145794	rs112232312		G	A	0.140979	-0.0107	0.0071	0.1318	-0.309137	0.0433112	9.49916e-13	0.0346125	0.0234735	0.140338	0.0680673	0.188825	19
TPGS1	eQTL_GTEx_Muscle_Skeletal	ENSG00000141933.9	ENSG00000141933	rs3745924		G	A	0.59915	-0.0071	0.0047	0.130881	0.188324	0.0277879	1.22541e-11	-0.037701	0.0255695	0.140359	0.140359	0.283079	4
GGT5	eQTL_GTEx_Adipose_Subcutaneous	ENSG00000099998.17	ENSG00000099998	rs11090315		G	A	0.206816	-0.0096	0.0063	0.127556	0.203363	0.0348191	5.20235e-09	-0.0472062	0.0320161	0.14036	0.14036	0.767039	16
B4GALT5	eQTL_GTEx_Whole_Blood	ENSG00000158470.5	ENSG00000158470	rs421801		T	C	0.809215	-0.0101	0.0066	0.125942	-0.120843	0.0219507	3.68744e-08	0.0835795	0.0566871	0.140374	0.140374	0.231757	20
FMO2	eQTL_GTEx_Heart_Atrial_Appendage	ENSG00000094963.13	ENSG00000094963	rs112392798		C	T	0.04771	0.0163	0.0108	0.131233	-0.500938	0.0726994	5.55832e-12	-0.032539	0.0220707	0.140399	0.140399	0.90174	9
PEX5	eQTL_GTEx_Muscle_Skeletal	ENSG00000139197.10	ENSG00000139197	rs12426938		C	G	0.194433	-0.0095	0.0064	0.13771	-0.306321	0.0241977	9.96182e-37	0.0310132	0.0210363	0.140408	0.297715	0.265966	20
IKBIP	eQTL_GTEx_Adipose_Visceral_Omentum	ENSG00000166130.14	ENSG00000166130	rs12581119		G	A	0.293308	0.0083	0.0056	0.138302	0.374398	0.0263274	6.79965e-46	0.0221689	0.0150384	0.140439	0.303122	0.110636	20
POLR2L	eQTL_GTEx_Muscle_Skeletal	ENSG00000177700.5	ENSG00000177700	rs12577801		T	C	0.69559	-0.0076	0.0051	0.136173	-0.21039	0.0208882	7.33253e-24	0.0361234	0.0245046	0.140441	0.283303	0.0415129	20
DESI1	eQTL_GTEx_Whole_Blood	ENSG00000100418.7	ENSG00000100418	rs12628667		C	G	0.436592	-0.0073	0.0049	0.136278	-0.249925	0.024601	3.01728e-24	0.0292088	0.0198156	0.140473	0.00599735	0.00213819	20
APTX	eQTL_GTEx_Heart_Left_Ventricle	ENSG00000137074.18	ENSG00000137074	rs3818644		C	A	0.632529	-0.0086	0.0057	0.131357	-0.319946	0.0463394	5.04136e-12	0.0268795	0.0182359	0.140485	0.140485	0.307755	20
LRPPRC	eQTL_GTEx_Heart_Atrial_Appendage	ENSG00000138095.18	ENSG00000138095	rs4953034		A	T	0.388539	0.0072	0.0048	0.133614	0.147959	0.0186144	1.88611e-15	0.0486621	0.033014	0.140486	0.4998	0.398278	20
MAPK3	eQTL_GTEx_Whole_Blood	ENSG00000102882.11	ENSG00000102882	rs55732507		C	T	0.403926	-0.0077	0.0052	0.138668	0.20575	0.0134158	4.36865e-53	-0.0374241	0.0253909	0.140505	0.325246	0.786661	20
SLC23A3	eQTL_GTEx_Adipose_Visceral_Omentum	ENSG00000213901.10	ENSG00000213901	rs3210652		A	G	0.1402	0.01	0.0067	0.135558	0.348664	0.0373369	9.78638e-21	0.0286809	0.0194601	0.140527	0.140527	0.135202	20
TSPAN9	eQTL_GTEx_Heart_Atrial_Appendage	ENSG00000011105.12	ENSG00000011105	rs740768		C	T	0.579395	-0.0071	0.0047	0.130881	0.185502	0.0276387	1.92401e-11	-0.0382745	0.0259705	0.140544	0.140544	0.0609462	20
NIPAL1	eQTL_GTEx_Heart_Atrial_Appendage	ENSG00000163293.11	ENSG00000163293	rs98270		A	G	0.364043	0.0077	0.0051	0.131094	0.376089	0.055534	1.26818e-11	0.0204739	0.0138935	0.140582	0.140582	0.973628	20
TP53BP2	eQTL_GTEx_Adipose_Subcutaneous	ENSG00000143514.16	ENSG00000143514	rs1153929		A	G	0.060206	0.0139	0.0092	0.130822	0.254667	0.0381859	2.57318e-11	0.0545811	0.037041	0.140608	0.0623889	0.0363299	14
TCN2	eQTL_GTEx_Adipose_Subcutaneous	ENSG00000185339.8	ENSG00000185339	rs5753231		T	C	0.220087	-0.009	0.0059	0.127153	-0.220488	0.0387103	1.22759e-08	0.0408185	0.0277018	0.140617	0.0692502	0.158441	16
ANKRD34B	eQTL_GTEx_Adipose_Visceral_Omentum	ENSG00000189127.7	ENSG00000189127	rs1643635		A	G	0.262753	-0.0083	0.0055	0.131276	-0.333079	0.0488185	8.92842e-12	0.024919	0.0169117	0.140622	0.140622	0.268595	20
ADPRH	eQTL_GTEx_Whole_Blood	ENSG00000144843.11	ENSG00000144843	rs13324934		T	G	0.043411	-0.019	0.0128	0.13771	-0.626984	0.0514665	3.85875e-34	0.0303038	0.0205662	0.140622	0.256445	0.546632	17
TCFL5	eQTL_GTEx_Adipose_Subcutaneous	ENSG00000101190.12	ENSG00000101190	rs8116995		G	A	0.0714	0.0132	0.0088	0.133614	0.544112	0.0691371	3.54529e-15	0.0242597	0.0164643	0.140623	0.136828	0.684126	8
MRPL18	eQTL_GTEx_Heart_Atrial_Appendage	ENSG00000112110.9	ENSG00000112110	rs11757681		G	T	0.549068	0.007	0.0047	0.136392	-0.318021	0.0315247	6.24311e-24	-0.0220111	0.0149391	0.140646	0.140646	0.846468	20
LIPC	eQTL_GTEx_Adipose_Visceral_Omentum	ENSG00000166035.10	ENSG00000166035	rs16940233		C	T	0.0737	0.0132	0.0088	0.133614	0.59592	0.0759083	4.14282e-15	0.0221506	0.0150342	0.140657	0.140657	0.53404	14
AGPAT5	eQTL_GTEx_Adipose_Subcutaneous	ENSG00000155189.11	ENSG00000155189	rs11783088		G	A	0.254737	0.0087	0.0057	0.126931	0.155733	0.0276056	1.68724e-08	0.0558648	0.0379171	0.140659	0.140659	0.11134	16
CAMK2N1	eQTL_GTEx_Adipose_Visceral_Omentum	ENSG00000162545.5	ENSG00000162545	rs11807163		A	C	0.769258	-0.0085	0.0057	0.135902	-0.406347	0.0426412	1.58119e-21	0.0209181	0.0141981	0.140671	0.140671	0.745705	12
NOSTRIN	eQTL_GTEx_Adipose_Subcutaneous	ENSG00000163072.15	ENSG00000163072	rs17265731		A	G	0.09925	0.0114	0.0076	0.133614	-0.36828	0.0470155	4.75758e-15	-0.0309547	0.0210114	0.140689	0.136878	0.272954	20
PEBP1	pQTL_FENLAND	X4276_10_PEBP1	ENSG00000089220	rs113759899		T	C	0.026493	-0.0196	0.0132	0.137584	-0.4013	0.0343866	1.80899e-31	0.0488413	0.0331583	0.140758	0.0113113	0.448249	5
ADPRH	eQTL_GTEx_Adipose_Visceral_Omentum	ENSG00000144843.11	ENSG00000144843	rs13324934		T	G	0.043411	-0.019	0.0128	0.13771	-0.934385	0.0789378	2.51333e-32	0.0203342	0.0138061	0.140794	0.140794	0.500336	16
BAIAP2L1	eQTL_GTEx_Muscle_Skeletal	ENSG00000006453.13	ENSG00000006453	rs1541409		T	C	0.23472	-0.0098	0.0065	0.131633	0.288294	0.0419013	5.97197e-12	-0.0339931	0.0230814	0.140819	0.140819	0.0402634	20
EMG1	eQTL_GTEx_Adipose_Visceral_Omentum	ENSG00000126749.14	ENSG00000126749	rs114360544		A	G	0.013921	-0.0275	0.0182	0.130791	0.502676	0.0764494	4.8563e-11	-0.0547072	0.0371499	0.140857	0.140857	0.336046	10
PLCD3	eQTL_GTEx_Muscle_Skeletal	ENSG00000161714.11	ENSG00000161714	rs72832859		G	C	0.183888	0.0092	0.0062	0.137843	0.468247	0.0391856	6.5338e-33	0.0196478	0.0133426	0.14087	0.32673	0.572449	20
ZNF14	eQTL_GTEx_Adipose_Subcutaneous	ENSG00000105708.8	ENSG00000105708	rs56129543		C	G	0.314952	-0.0076	0.0051	0.136173	-0.276443	0.0288091	8.33533e-22	0.0274921	0.0186698	0.140874	0.140874	0.519339	20
PHLDB3	eQTL_GTEx_Muscle_Skeletal	ENSG00000176531.10	ENSG00000176531	rs2599437		C	T	0.287554	-0.0083	0.0056	0.138302	0.413808	0.0319564	2.37616e-38	-0.0200576	0.0136212	0.140878	0.46472	0.963693	20
MRPL18	eQTL_GTEx_Heart_Left_Ventricle	ENSG00000112110.9	ENSG00000112110	rs11757681		G	T	0.549068	0.007	0.0047	0.136392	-0.234181	0.0238545	9.50592e-23	-0.0298914	0.0202996	0.140883	0.140883	0.904458	20
PPT1	pQTL_FENLAND	X9244_27_PPT1	ENSG00000131238	rs4660388		A	G	0.28505	-0.0077	0.0052	0.138668	0.1873	0.0134598	5.09802e-44	-0.0411105	0.0279197	0.140898	0.334933	0.664984	20
INPP5B	eQTL_GTEx_Muscle_Skeletal	ENSG00000204084.12	ENSG00000204084	rs11264103		A	G	0.333567	0.0075	0.005	0.133614	0.329768	0.0427435	1.20933e-14	0.0227433	0.0154461	0.140905	0.0447472	0.130197	20
DACT1	eQTL_GTEx_Adipose_Subcutaneous	ENSG00000165617.14	ENSG00000165617	rs1427321		C	T	0.813482	-0.0091	0.006	0.129351	-0.171436	0.0279383	8.45022e-10	0.053081	0.0360517	0.140924	0.140924	0.817909	10
OR52N2	eQTL_GTEx_Adipose_Subcutaneous	ENSG00000180988.2	ENSG00000180988	rs10838647		C	T	0.230337	-0.0082	0.0055	0.135985	0.465943	0.0498982	9.82831e-21	-0.0175987	0.0119535	0.14095	0.283091	0.556876	20
LAMC2	eQTL_GTEx_Adipose_Visceral_Omentum	ENSG00000058085.14	ENSG00000058085	rs2276543		A	G	0.27255	-0.0082	0.0055	0.135985	0.491265	0.0531189	2.27871e-20	-0.0166916	0.0113401	0.141046	0.141046	0.348022	20
TUBGCP3	eQTL_GTEx_Muscle_Skeletal	ENSG00000126216.13	ENSG00000126216	rs7995802		T	A	0.294082	-0.0084	0.0055	0.126693	-0.169374	0.0307127	3.49218e-08	0.0495944	0.0336948	0.141056	0.141056	0.507193	15
TXNL4A	eQTL_GTEx_Liver	ENSG00000141759.14	ENSG00000141759	rs9957220		C	T	0.836538	-0.0096	0.0063	0.127556	-0.307879	0.0542793	1.4104e-08	0.0311811	0.0211881	0.141121	0.141121	0.504639	20
ADPRH	eQTL_GTEx_Muscle_Skeletal	ENSG00000144843.11	ENSG00000144843	rs13324934		T	G	0.043411	-0.019	0.0128	0.13771	-0.892405	0.079299	2.22155e-29	0.0212908	0.0144675	0.141121	0.141121	0.432214	18
LTBP3	eQTL_GTEx_Whole_Blood	ENSG00000168056.15	ENSG00000168056	rs4102217		C	G	0.192874	-0.009	0.006	0.133614	0.151178	0.0198974	3.01034e-14	-0.0595325	0.0404544	0.14113	0.14113	0.249226	20
DNPH1	eQTL_GTEx_Muscle_Skeletal	ENSG00000112667.12	ENSG00000112667	rs2233823		A	G	0.10525	0.0114	0.0077	0.138735	-0.486782	0.0362646	4.42988e-41	-0.0234191	0.0159141	0.14113	0.114023	0.28798	20
LONP1	eQTL_GTEx_Adipose_Subcutaneous	ENSG00000196365.11	ENSG00000196365	rs3892355		A	G	0.3269	-0.0077	0.0052	0.138668	-0.330697	0.025094	1.16939e-39	0.0232842	0.0158233	0.141153	0.231642	0.900961	20
VWA5A	eQTL_GTEx_Adipose_Subcutaneous	ENSG00000110002.15	ENSG00000110002	rs2276053		A	G	0.1031	0.0113	0.0075	0.131896	-0.278171	0.0406225	7.50446e-12	-0.0406225	0.0276067	0.141164	0.141164	0.285828	16
TXNDC16	eQTL_GTEx_Whole_Blood	ENSG00000087301.8	ENSG00000087301	rs117748435		T	C	0.076558	-0.0139	0.0091	0.126644	-0.233726	0.0426887	4.37201e-08	0.0594713	0.0404213	0.141213	0.141213	0.433874	13
MSH3	eQTL_GTEx_Adipose_Subcutaneous	ENSG00000113318.9	ENSG00000113318	rs245105		C	T	0.241271	0.008	0.0054	0.138478	0.447643	0.0358617	9.30578e-36	0.0178714	0.0121478	0.141249	0.141576	0.945891	20
FSIP1	eQTL_GTEx_Muscle_Skeletal	ENSG00000150667.6	ENSG00000150667	rs80203337		A	G	0.077318	-0.0145	0.0095	0.126931	0.398928	0.0723764	3.55084e-08	-0.0363474	0.02471	0.141302	0.141302	0.377253	18
CX3CR1	eQTL_GTEx_Muscle_Skeletal	ENSG00000168329.13	ENSG00000168329	rs13096318		T	C	0.314753	0.0082	0.0055	0.135985	0.270306	0.0300349	2.26271e-19	0.030336	0.0206246	0.141328	0.313015	0.0100966	20
DKK3	eQTL_GTEx_Adipose_Subcutaneous	ENSG00000050165.17	ENSG00000050165	rs11022114		A	G	0.311098	-0.0081	0.0054	0.133614	0.194641	0.0259796	6.77978e-14	-0.0416151	0.028294	0.141342	0.141342	0.243214	20
HERPUD2	eQTL_GTEx_Whole_Blood	ENSG00000122557.9	ENSG00000122557	rs10228415		T	C	0.379404	0.0073	0.0049	0.136278	0.194841	0.021111	2.7225e-20	0.0374664	0.0254742	0.141357	0.141357	0.427001	20
ADAM11	eQTL_GTEx_Muscle_Skeletal	ENSG00000073670.13	ENSG00000073670	rs73299676		A	G	0.138128	0.0098	0.0065	0.131633	-0.311256	0.0465614	2.31159e-11	-0.0314853	0.0214077	0.141359	0.141359	0.0731798	20
C2orf68	eQTL_GTEx_Muscle_Skeletal	ENSG00000168887.10	ENSG00000168887	rs3755009		G	T	0.023321	-0.0225	0.0148	0.128443	0.286106	0.049249	6.27059e-09	-0.0786422	0.053471	0.14136	0.14136	0.237236	6
HMG20A	eQTL_GTEx_Heart_Atrial_Appendage	ENSG00000140382.14	ENSG00000140382	rs8042307		C	T	0.328726	-0.0076	0.005	0.128511	0.168769	0.0289821	5.77239e-09	-0.045032	0.0306189	0.141366	0.141366	0.140533	8
LIPC	eQTL_GTEx_Heart_Atrial_Appendage	ENSG00000166035.10	ENSG00000166035	rs16940233		C	T	0.0737	0.0132	0.0088	0.133614	0.635333	0.0851657	8.65449e-14	0.0207765	0.0141282	0.141408	0.141408	0.583231	13
LONP1	eQTL_GTEx_Adipose_Visceral_Omentum	ENSG00000196365.11	ENSG00000196365	rs3892355		A	G	0.3269	-0.0077	0.0052	0.138668	-0.256114	0.0204276	4.64774e-36	0.0300647	0.0204446	0.141413	0.27048	0.956317	20
RALGPS2	eQTL_GTEx_Adipose_Subcutaneous	ENSG00000116191.17	ENSG00000116191	rs9425470		T	A	0.381139	0.0071	0.0048	0.139096	0.518622	0.0382037	5.62154e-42	0.0136901	0.00931008	0.141436	0.405137	0.912937	20
ABCC5	eQTL_GTEx_Muscle_Skeletal	ENSG00000114770.16	ENSG00000114770	rs12634398		G	A	0.377125	-0.0073	0.0048	0.128302	-0.131126	0.0227739	8.52477e-09	0.0556716	0.0378615	0.141452	0.141452	0.526426	18
SPHK1	eQTL_GTEx_Whole_Blood	ENSG00000176170.13	ENSG00000176170	rs1713399		T	G	0.266918	0.0084	0.0056	0.133614	0.248353	0.0333876	1.01851e-13	0.0338228	0.0230024	0.141453	0.141453	0.792977	14
SNAPC4	eQTL_GTEx_Heart_Atrial_Appendage	ENSG00000165684.4	ENSG00000165684	rs80222653		A	G	0.02748	0.0213	0.0143	0.136353	-0.944565	0.102664	3.56182e-20	-0.0225501	0.0153364	0.141463	0.0826827	0.0856242	20
URB1	eQTL_GTEx_Adipose_Visceral_Omentum	ENSG00000142207.6	ENSG00000142207	rs2833772		A	C	0.880113	0.0112	0.0075	0.13535	-0.325228	0.0388361	5.55168e-17	-0.0344374	0.0234245	0.141523	0.15894	0.149575	16
TPGS1	eQTL_GTEx_Adipose_Subcutaneous	ENSG00000141933.9	ENSG00000141933	rs3745924		G	A	0.59915	-0.0071	0.0047	0.130881	0.169599	0.0265647	1.72095e-10	-0.0418635	0.0284776	0.141549	0.141549	0.260678	3
PACSIN3	pQTL_FENLAND	X14674_63_PACSIN3	ENSG00000165912	rs61897855		T	C	0.091077	0.012	0.008	0.133614	0.1674	0.0226494	1.458e-13	0.0716846	0.048764	0.141553	0.141553	0.295247	20
LAMC2	eQTL_GTEx_Heart_Atrial_Appendage	ENSG00000058085.14	ENSG00000058085	rs2276543		A	G	0.27255	-0.0082	0.0055	0.135985	0.533805	0.0606735	1.39287e-18	-0.0153614	0.0104503	0.141575	0.141575	0.336442	20
SAA2	eQTL_GTEx_Adipose_Visceral_Omentum	ENSG00000134339.8	ENSG00000134339	rs7128060		T	G	0.714027	0.0082	0.0054	0.128884	0.222888	0.0381064	4.9426e-09	0.0367898	0.0250306	0.141618	0.141618	0.148578	9
POR	pQTL_FENLAND	X2731_29_POR	ENSG00000127948	rs59882870		A	G	0.165756	-0.01	0.0068	0.141402	0.673	0.0172	0	-0.0148588	0.0101111	0.141683	0.0961485	0.0818962	20
ADPRH	eQTL_GTEx_Heart_Atrial_Appendage	ENSG00000144843.11	ENSG00000144843	rs13324934		T	G	0.043411	-0.019	0.0128	0.13771	-0.966991	0.0931386	2.98553e-25	0.0196486	0.0133715	0.141715	0.141715	0.539709	16
SLC24A4	eQTL_GTEx_Heart_Left_Ventricle	ENSG00000140090.17	ENSG00000140090	rs61977313		T	C	0.09842	-0.0122	0.008	0.127259	-0.535916	0.097618	4.02099e-08	0.0227648	0.0154929	0.141734	0.141734	0.393649	15
VIP	eQTL_GTEx_Adipose_Subcutaneous	ENSG00000146469.12	ENSG00000146469	rs7747794		A	G	0.026184	-0.0206	0.0138	0.135502	-0.508335	0.0610399	8.22821e-17	0.0405245	0.0275801	0.141742	0.282776	0.376324	8
STXBP2	eQTL_GTEx_Whole_Blood	ENSG00000076944.15	ENSG00000076944	rs794069		C	G	0.620405	0.0074	0.005	0.138873	0.179369	0.014696	2.91185e-34	0.0412557	0.0280797	0.141768	0.141768	0.097218	20
CST3	eQTL_GTEx_Muscle_Skeletal	ENSG00000101439.8	ENSG00000101439	rs13041070		A	G	0.209651	0.0087	0.0058	0.133614	0.239934	0.0329047	3.05871e-13	0.03626	0.0246795	0.141769	0.141769	0.610971	7
ICAM5	eQTL_GTEx_Heart_Left_Ventricle	ENSG00000105376.4	ENSG00000105376	rs901886		C	T	0.4804	-0.0069	0.0046	0.133614	0.366308	0.0503677	3.52436e-13	-0.0188366	0.0128221	0.141812	0.141812	0.388112	13
CCDC125	eQTL_GTEx_Adipose_Visceral_Omentum	ENSG00000183323.12	ENSG00000183323	rs6450029		A	C	0.470462	-0.007	0.0047	0.136392	-0.334274	0.0374755	4.67147e-19	0.0209409	0.014255	0.141826	0.312518	0.0660441	20
RARA	eQTL_GTEx_Whole_Blood	ENSG00000131759.17	ENSG00000131759	rs2715553		A	G	0.538084	0.0075	0.005	0.133614	-0.0995129	0.0137039	3.82442e-13	-0.0753671	0.0513055	0.141836	0.141836	0.393673	20
B4GALNT3	eQTL_GTEx_Whole_Blood	ENSG00000139044.10	ENSG00000139044	rs7314691		A	G	0.259014	0.0078	0.0053	0.141102	1.08601	0.0469175	1.54965e-118	0.00718225	0.0048901	0.141905	0.384597	0.360855	18
RCC1	eQTL_GTEx_Whole_Blood	ENSG00000180198.15	ENSG00000180198	rs141113629		T	C	0.015967	-0.0338	0.0226	0.134764	0.786319	0.101161	7.66915e-15	-0.0429851	0.0292687	0.141931	0.141931	0.535082	11
ZNF18	eQTL_GTEx_Muscle_Skeletal	ENSG00000154957.13	ENSG00000154957	rs17613212		C	T	0.495878	0.0073	0.0048	0.128302	0.133497	0.023636	1.62293e-08	0.0546829	0.0372365	0.141961	0.141961	0.365049	13
ARC	eQTL_GTEx_Muscle_Skeletal	ENSG00000198576.3	ENSG00000198576	rs4736342		A	G	0.629713	0.0239	0.016	0.135241	-0.350875	0.0439015	1.32422e-15	-0.0681154	0.0463899	0.142016	0.142016	0.32413	20
FAM3B	pQTL_FENLAND	X5618_50_FAM3B	ENSG00000183844	rs57529409		T	C	0.046975	0.0168	0.0114	0.140567	-0.545	0.0317508	4.8599e-66	-0.0308257	0.0209944	0.142027	0.489464	0.180847	12
TXNDC17	eQTL_GTEx_Muscle_Skeletal	ENSG00000129235.10	ENSG00000129235	rs8080364		T	C	0.639137	0.0078	0.0052	0.133614	-0.154986	0.0216002	7.21986e-13	-0.0503271	0.0342767	0.142034	0.142034	0.751877	18
IKBIP	eQTL_GTEx_Heart_Left_Ventricle	ENSG00000166130.14	ENSG00000166130	rs12581119		G	A	0.293308	0.0083	0.0056	0.138302	0.319791	0.0297934	7.07676e-27	0.0259545	0.0176776	0.142047	0.142047	0.0624516	20
PCNP	pQTL_FENLAND	X17769_28_PCNP	ENSG00000081154	rs10936715		A	G	0.501925	-0.0071	0.0048	0.139096	-0.1526	0.0126351	1.38899e-33	0.0465269	0.0316898	0.142051	0.271035	0.62678	20
COPS8	eQTL_GTEx_Muscle_Skeletal	ENSG00000198612.10	ENSG00000198612	rs7485		C	G	0.069961	0.0139	0.0093	0.135013	0.218509	0.0278727	4.52226e-15	0.0636129	0.0433278	0.142056	0.142056	0.784269	20
TDP1	eQTL_GTEx_Liver	ENSG00000042088.13	ENSG00000042088	rs3759710		C	G	0.062938	-0.0153	0.0101	0.12981	-0.575865	0.096614	2.51508e-09	0.0265687	0.0180964	0.142056	0.142056	0.0898028	13
RBL1	eQTL_GTEx_Muscle_Skeletal	ENSG00000080839.11	ENSG00000080839	rs6130421		C	T	0.15375	-0.01	0.0066	0.129734	0.139128	0.0235681	3.56447e-09	-0.0718763	0.048976	0.142218	0.142218	0.277541	6
C19orf44	eQTL_GTEx_Heart_Atrial_Appendage	ENSG00000105072.8	ENSG00000105072	rs12982931		C	T	0.8677	0.0104	0.007	0.137355	0.513988	0.0546331	5.05695e-21	0.0202339	0.0137878	0.142233	0.331311	0.925682	20
NOSTRIN	eQTL_GTEx_Heart_Left_Ventricle	ENSG00000163072.15	ENSG00000163072	rs17265731		A	G	0.09925	0.0114	0.0076	0.133614	-0.362669	0.0512139	1.42651e-12	-0.0314336	0.0214207	0.142256	0.0689225	0.262207	20
DTNBP1	eQTL_GTEx_Whole_Blood	ENSG00000047579.19	ENSG00000047579	rs742207		T	C	0.108761	-0.0123	0.0083	0.138359	0.449444	0.0427794	8.09788e-26	-0.0273671	0.0186501	0.142267	0.303082	0.49616	20
POLG	eQTL_GTEx_Muscle_Skeletal	ENSG00000140521.12	ENSG00000140521	rs2529927		A	G	0.391566	0.0078	0.0052	0.133614	0.16342	0.0231605	1.71389e-12	0.0477298	0.0325309	0.142318	0.142318	0.744145	20
DNAJB11	pQTL_FENLAND	X7110_2_DNAJB11	ENSG00000090520	rs56324474		A	G	0.082472	0.013	0.0088	0.139602	-0.2844	0.0226435	3.50703e-36	-0.0457103	0.0311556	0.142333	0.124565	0.117832	20
SLC44A2	eQTL_GTEx_Muscle_Skeletal	ENSG00000129353.14	ENSG00000129353	rs8106542		T	C	0.777599	-0.0087	0.0059	0.140326	-0.64332	0.0440167	2.24171e-48	0.0135236	0.00921773	0.142341	0.142341	0.858567	20
LEPROT	eQTL_GTEx_Whole_Blood	ENSG00000213625.8	ENSG00000213625	rs9436737		G	C	0.1253	0.0106	0.0072	0.140961	0.478674	0.0272062	2.72396e-69	0.0221445	0.0150941	0.14235	0.0877039	0.827553	12
DDX31	eQTL_GTEx_Adipose_Subcutaneous	ENSG00000125485.17	ENSG00000125485	rs3739905		T	C	0.235138	0.0081	0.0055	0.140825	0.640652	0.0386408	9.77474e-62	0.0126434	0.00861881	0.142389	0.213848	0.0158618	20
ACAT2	pQTL_FENLAND	X17341_89_ACAT2	ENSG00000120437	rs25683		A	G	0.42795	-0.0069	0.0047	0.142081	0.4387	0.0118	1.54956e-302	-0.0157283	0.0107218	0.142392	0.190661	0.844674	20
TNFAIP8	pQTL_FENLAND	X12563_2_TNFAIP8	ENSG00000145779	rs1032859		A	T	0.87888	0.0106	0.0072	0.140961	0.3201	0.018556	1.10898e-66	0.0331147	0.0225747	0.142406	0.468018	0.27972	20
ISLR2	eQTL_GTEx_Muscle_Skeletal	ENSG00000167178.15	ENSG00000167178	rs1809500		T	G	0.62404	0.0072	0.0048	0.133614	-0.265357	0.0378599	2.40166e-12	-0.0271333	0.0184985	0.142434	0.142434	0.514395	20
CTSB	eQTL_GTEx_Heart_Left_Ventricle	ENSG00000164733.20	ENSG00000164733	rs1692819		A	G	0.268717	0.0088	0.0059	0.135824	0.266719	0.032994	6.27493e-16	0.0329935	0.022494	0.142439	0.00179353	0.0334979	20
VIP	eQTL_GTEx_Heart_Left_Ventricle	ENSG00000146469.12	ENSG00000146469	rs9371262		A	G	0.025068	-0.0217	0.0144	0.131825	-0.577079	0.0902579	1.6195e-10	0.0376032	0.025637	0.142443	0.287364	0.622201	6
RNF167	eQTL_GTEx_Whole_Blood	ENSG00000108523.15	ENSG00000108523	rs74989743		T	C	0.026819	0.0231	0.0156	0.138668	0.349219	0.0327925	1.75588e-26	0.0661476	0.0451009	0.142469	0.336794	0.0329396	13
FMO2	eQTL_GTEx_Heart_Left_Ventricle	ENSG00000094963.13	ENSG00000094963	rs112392798		C	T	0.04771	0.0163	0.0108	0.131233	-0.444658	0.0716344	5.38939e-10	-0.0366574	0.024996	0.142503	0.142503	0.795137	6
ZMPSTE24	eQTL_GTEx_Muscle_Skeletal	ENSG00000084073.8	ENSG00000084073	rs6600323		A	G	0.430117	-0.0074	0.0049	0.130991	-0.120143	0.0195644	8.20516e-10	0.0615933	0.0419999	0.14251	0.14251	0.248096	12
PARK7	eQTL_GTEx_Adipose_Subcutaneous	ENSG00000116288.12	ENSG00000116288	rs2745722		A	G	0.583792	-0.007	0.0047	0.136392	0.126952	0.0151115	4.42666e-17	-0.0551389	0.0375992	0.142514	0.142514	0.713029	20
IKBIP	eQTL_GTEx_Heart_Atrial_Appendage	ENSG00000166130.14	ENSG00000166130	rs12581119		G	A	0.293308	0.0083	0.0056	0.138302	0.304742	0.0301432	4.99791e-24	0.0272362	0.0185726	0.142521	0.142521	0.0845803	20
ADPRH	eQTL_GTEx_Heart_Left_Ventricle	ENSG00000144843.11	ENSG00000144843	rs13324934		T	G	0.043411	-0.019	0.0128	0.13771	-0.986943	0.10425	2.87798e-21	0.0192514	0.0131278	0.142523	0.142523	0.552096	20
PCDHB12	eQTL_GTEx_Heart_Left_Ventricle	ENSG00000120328.6	ENSG00000120328	rs246688		C	A	0.57498	0.007	0.0047	0.136392	0.389248	0.0463947	4.86455e-17	0.0179834	0.0122633	0.14253	0.14253	0.522292	20
TPGS1	eQTL_GTEx_Heart_Left_Ventricle	ENSG00000141933.9	ENSG00000141933	rs3745924		G	A	0.59915	-0.0071	0.0047	0.130881	0.255241	0.0418567	1.07426e-09	-0.0278168	0.0189706	0.142563	0.142563	0.312749	5
NAXD	eQTL_GTEx_Muscle_Skeletal	ENSG00000213995.11	ENSG00000213995	rs330564		C	T	0.256206	-0.0078	0.0053	0.141102	-0.495958	0.0290939	3.69325e-65	0.0157271	0.0107261	0.142582	0.142582	0.0704359	20
ZNF483	eQTL_GTEx_Adipose_Subcutaneous	ENSG00000173258.12	ENSG00000173258	rs79824527		C	T	0.066126	-0.0138	0.0093	0.137843	0.588368	0.0619108	2.02995e-21	-0.0234547	0.015998	0.142619	0.398809	0.517186	20
ZMYM1	eQTL_GTEx_Adipose_Subcutaneous	ENSG00000197056.9	ENSG00000197056	rs2101973		A	G	0.90419	0.0119	0.008	0.136883	-0.331106	0.0382808	5.17695e-18	-0.0359402	0.0245161	0.142654	0.142654	0.0239508	20
ACSM1	eQTL_GTEx_Muscle_Skeletal	ENSG00000166743.9	ENSG00000166743	rs9939104		T	C	0.593028	-0.0074	0.005	0.138873	-0.460406	0.0431854	1.54659e-26	0.0160728	0.0109641	0.142664	0.142664	0.387493	20
DICER1	eQTL_GTEx_Whole_Blood	ENSG00000100697.14	ENSG00000100697	rs8005908		C	T	0.178239	0.0098	0.0065	0.131633	-0.100483	0.0160942	4.28122e-10	-0.0975289	0.066547	0.142767	0.142767	0.598942	16
RCC1	eQTL_GTEx_Adipose_Subcutaneous	ENSG00000180198.15	ENSG00000180198	rs141113629		T	C	0.015967	-0.0338	0.0226	0.134764	0.756599	0.10305	2.10347e-13	-0.0446736	0.0304839	0.14279	0.14279	0.207171	6
KIAA0753	eQTL_GTEx_Heart_Atrial_Appendage	ENSG00000198920.9	ENSG00000198920	rs8080364		T	C	0.639137	0.0078	0.0052	0.133614	0.253418	0.0370037	7.46539e-12	0.0307792	0.0210059	0.142849	0.142849	0.663338	16
VSTM1	eQTL_GTEx_Adipose_Visceral_Omentum	ENSG00000189068.9	ENSG00000189068	rs10415777		T	G	0.538235	0.0072	0.0048	0.133614	-0.322492	0.0471333	7.80291e-12	-0.0223261	0.0152376	0.142866	0.142866	0.00359822	13
EPHB6	eQTL_GTEx_Adipose_Subcutaneous	ENSG00000106123.11	ENSG00000106123	rs8177107		G	A	0.170672	-0.0095	0.0063	0.131571	-0.221724	0.0358508	6.22458e-10	0.0428461	0.0292461	0.142916	0.142916	0.371762	17
MRPS9	eQTL_GTEx_Heart_Atrial_Appendage	ENSG00000135972.8	ENSG00000135972	rs73945016		A	G	0.21882	-0.0088	0.0059	0.135824	-0.167678	0.0215656	7.53065e-15	0.0524815	0.0358281	0.142971	0.142971	0.682572	20
SRSF8	eQTL_GTEx_Adipose_Subcutaneous	ENSG00000263465.4	ENSG00000263465	rs1039750		T	C	0.238721	0.0085	0.0056	0.12905	0.134928	0.0241481	2.30334e-08	0.0629966	0.0430077	0.142983	0.142983	0.364471	10
C19orf44	eQTL_GTEx_Adipose_Subcutaneous	ENSG00000105072.8	ENSG00000105072	rs7246005		A	G	0.867637	0.0103	0.007	0.141175	0.625641	0.0405856	1.29081e-53	0.0164631	0.0112394	0.142983	0.407992	0.716364	20
MBOAT1	eQTL_GTEx_Liver	ENSG00000172197.10	ENSG00000172197	rs10447379		A	G	0.666767	0.0077	0.0051	0.131094	-0.517891	0.085942	1.68016e-09	-0.014868	0.010152	0.143047	0.143047	0.296955	7
GPR180	eQTL_GTEx_Liver	ENSG00000152749.7	ENSG00000152749	rs6492721		C	T	0.6849	-0.008	0.0054	0.138478	-0.783513	0.0807808	3.03723e-22	0.0102104	0.00697197	0.143058	0.143058	0.49747	20
MTAP	eQTL_GTEx_Heart_Atrial_Appendage	ENSG00000099810.18	ENSG00000099810	rs13297760		C	T	0.422717	0.0074	0.005	0.138873	-0.36444	0.0359807	4.11857e-24	-0.0203051	0.0138654	0.143071	0.143071	0.255223	20
TMEM30A	eQTL_GTEx_Heart_Left_Ventricle	ENSG00000112697.15	ENSG00000112697	rs414624		C	T	0.953345	0.016	0.0106	0.131188	0.262396	0.043452	1.55308e-09	0.0609765	0.0416398	0.14309	0.14309	0.433358	4
KRT23	eQTL_GTEx_Whole_Blood	ENSG00000108244.16	ENSG00000108244	rs2315603		G	A	0.362317	0.0072	0.0049	0.141728	0.427661	0.0242112	7.97492e-70	0.0168358	0.0114972	0.143104	0.180954	0.304599	20
ALDH9A1	eQTL_GTEx_Muscle_Skeletal	ENSG00000143149.12	ENSG00000143149	rs12408101		G	T	0.263685	-0.0081	0.0055	0.140825	-0.399672	0.0297017	2.83098e-41	0.0202666	0.0138435	0.143198	0.619221	0.50493	20
C4BPA	eQTL_GTEx_Whole_Blood	ENSG00000123838.10	ENSG00000123838	rs12057769		A	G	0.070271	-0.0132	0.009	0.142467	1.33302	0.0580031	7.07958e-117	-0.00990233	0.00676532	0.143279	0.336792	0.0854099	6
SLC12A2	eQTL_GTEx_Muscle_Skeletal	ENSG00000064651.13	ENSG00000064651	rs73337363		G	A	0.205792	0.009	0.006	0.133614	0.211986	0.0317194	2.3384e-11	0.0424556	0.0290079	0.143306	0.143306	0.114278	16
TPGS2	eQTL_GTEx_Adipose_Visceral_Omentum	ENSG00000134779.14	ENSG00000134779	rs12373339		A	G	0.297912	-0.0083	0.0056	0.138302	-0.317421	0.0342124	1.7275e-20	0.0261482	0.0178659	0.143307	0.217371	0.070454	20
LAMC2	eQTL_GTEx_Heart_Left_Ventricle	ENSG00000058085.14	ENSG00000058085	rs2276543		A	G	0.27255	-0.0082	0.0055	0.135985	0.44035	0.0575657	2.01739e-14	-0.0186216	0.0127251	0.143365	0.143365	0.214038	20
NDUFS8	eQTL_GTEx_Whole_Blood	ENSG00000110717.12	ENSG00000110717	rs2075626		C	T	0.235862	-0.0087	0.0059	0.140326	0.178604	0.0152119	7.84595e-32	-0.0487111	0.0332935	0.143445	0.0202896	0.462419	20
OR52N5	eQTL_GTEx_Adipose_Visceral_Omentum	ENSG00000181009.4	ENSG00000181009	rs10838647		C	T	0.230337	-0.0082	0.0055	0.135985	-0.334313	0.0439513	2.81728e-14	0.0245279	0.0167647	0.143448	0.193673	0.389935	20
BLZF1	eQTL_GTEx_Whole_Blood	ENSG00000117475.13	ENSG00000117475	rs961404		A	G	0.611732	0.0074	0.005	0.138873	-0.155035	0.0160002	3.33976e-22	-0.0477312	0.0326248	0.143459	0.143459	0.422915	20
MSH3	eQTL_GTEx_Heart_Atrial_Appendage	ENSG00000113318.9	ENSG00000113318	rs245105		C	T	0.241271	0.008	0.0054	0.138478	0.38096	0.0409959	1.50527e-20	0.0209996	0.0143537	0.143466	0.121943	0.934727	20
POC1B	eQTL_GTEx_Muscle_Skeletal	ENSG00000139323.13	ENSG00000139323	rs1492914		C	T	0.75382	-0.0088	0.0058	0.129206	-0.208585	0.0378093	3.45307e-08	0.042189	0.0288389	0.143488	0.143488	0.88366	8
RRP15	eQTL_GTEx_Muscle_Skeletal	ENSG00000067533.5	ENSG00000067533	rs10863387		C	T	0.4169	-0.0072	0.0049	0.141728	0.288553	0.0185464	1.39375e-54	-0.0249521	0.0170568	0.143501	0.269837	0.105715	18
DDX31	eQTL_GTEx_Adipose_Visceral_Omentum	ENSG00000125485.17	ENSG00000125485	rs3739905		T	C	0.235138	0.0081	0.0055	0.140825	0.433244	0.0345393	4.3148e-36	0.0186962	0.0127821	0.143555	0.143555	0.00765113	20
FAM114A2	eQTL_GTEx_Adipose_Subcutaneous	ENSG00000055147.18	ENSG00000055147	rs146862732		T	C	0.071457	-0.0136	0.0091	0.135044	-0.411596	0.0577702	1.04302e-12	0.0330421	0.0225902	0.143557	0.143557	0.589343	20
PGLYRP1	pQTL_FENLAND	X3329_14_PGLYRP1	ENSG00000008438	rs12462367		A	G	0.323462	-0.0078	0.0053	0.141102	-0.1976	0.0149833	1.02799e-39	0.0394737	0.0269884	0.143572	0.143572	0.137813	20
PCDHB12	eQTL_GTEx_Liver	ENSG00000120328.6	ENSG00000120328	rs10516156		A	C	0.216178	0.0094	0.0062	0.129487	0.542603	0.0976907	2.78731e-08	0.0173239	0.0118444	0.143572	0.143572	0.202763	9
B4GAT1	eQTL_GTEx_Adipose_Subcutaneous	ENSG00000174684.6	ENSG00000174684	rs8187658		T	C	0.2004	-0.0089	0.006	0.137986	-0.283646	0.0323032	1.6242e-18	0.0313771	0.0214528	0.143574	0.143574	0.0998088	20
FTSJ3	eQTL_GTEx_Liver	ENSG00000108592.16	ENSG00000108592	rs7212196		C	T	0.612285	0.0071	0.0048	0.139096	0.41927	0.04302	1.92012e-22	0.0169342	0.0115796	0.143626	0.143626	0.377649	20
GON4L	eQTL_GTEx_Liver	ENSG00000116580.18	ENSG00000116580	rs12026057		T	C	0.247546	0.0085	0.0056	0.12905	-0.279742	0.0512327	4.75534e-08	-0.0303851	0.0207775	0.14363	0.14363	0.63236	18
ICAM5	eQTL_GTEx_Adipose_Subcutaneous	ENSG00000105376.4	ENSG00000105376	rs901886		C	T	0.4804	-0.0069	0.0046	0.133614	0.267962	0.0407689	4.94114e-11	-0.0257499	0.017608	0.143631	0.143631	0.310181	7
CNTN2	eQTL_GTEx_Heart_Left_Ventricle	ENSG00000184144.11	ENSG00000184144	rs72753439		T	C	0.060242	-0.0186	0.0123	0.130484	-0.595885	0.104087	1.03513e-08	0.0312141	0.0213495	0.143728	0.143728	0.487393	12
SEC22B	eQTL_GTEx_Whole_Blood	ENSG00000265808.3	ENSG00000265808	rs116062645		T	G	0.0194	-0.0391	0.0265	0.140086	0.831011	0.076828	2.87509e-27	-0.0470511	0.0321842	0.14376	0.14376	0.5816	9
DDX55	eQTL_GTEx_Adipose_Visceral_Omentum	ENSG00000111364.15	ENSG00000111364	rs111507681		T	C	0.14455	-0.0102	0.0069	0.139338	-0.41748	0.0423273	6.01337e-23	0.0244323	0.0167123	0.14376	0.218913	0.239956	20
UBE2I	eQTL_GTEx_Whole_Blood	ENSG00000103275.19	ENSG00000103275	rs2369700		A	G	0.86569	-0.0113	0.0076	0.137056	-0.34848	0.0435232	1.17772e-15	0.0324265	0.0221818	0.143782	0.26561	0.397547	20
FXYD7	eQTL_GTEx_Adipose_Visceral_Omentum	ENSG00000221946.7	ENSG00000221946	rs12974760		C	T	0.331209	-0.0081	0.0054	0.133614	0.303772	0.0466494	7.42517e-11	-0.0266647	0.018242	0.143818	0.143818	0.679607	14
C19orf44	eQTL_GTEx_Muscle_Skeletal	ENSG00000105072.8	ENSG00000105072	rs7246005		A	G	0.867637	0.0103	0.007	0.141175	0.4695	0.0372055	1.65715e-36	0.0219382	0.0150105	0.143871	0.143871	0.676642	20
CLDN4	eQTL_GTEx_Adipose_Visceral_Omentum	ENSG00000189143.9	ENSG00000189143	rs10949830		C	G	0.851517	-0.0099	0.0066	0.133614	-0.463049	0.0713731	8.7144e-11	0.02138	0.0146294	0.143893	0.143893	0.358163	20
RPSA	eQTL_GTEx_Heart_Left_Ventricle	ENSG00000168028.13	ENSG00000168028	rs1803893		C	T	0.506301	0.007	0.0047	0.136392	-0.184735	0.024429	3.96545e-14	-0.0378921	0.0259306	0.143936	0.262803	0.546484	20
LYPLAL1	pQTL_FENLAND	X12428_2_LYPLAL1	ENSG00000143353	rs12093892		T	G	0.109115	-0.0107	0.0073	0.142715	0.3702	0.0198459	1.17798e-77	-0.0289033	0.0197799	0.143947	0.0114394	0.0988937	20
PLAUR	pQTL_FENLAND	X2652_15_PLAUR	ENSG00000011422	rs2302524		T	C	0.83095	-0.0091	0.0062	0.142174	0.249	0.0162074	2.88097e-53	-0.0365462	0.025013	0.143991	0.0584215	0.320046	19
FAAH	eQTL_GTEx_Whole_Blood	ENSG00000117480.15	ENSG00000117480	rs12137934		G	A	0.2933	0.0075	0.0051	0.141402	0.448881	0.0353591	6.31049e-37	0.0167082	0.0114376	0.144065	0.194161	0.703771	20
CNTN2	eQTL_GTEx_Heart_Atrial_Appendage	ENSG00000184144.11	ENSG00000184144	rs72753439		T	C	0.060242	-0.0186	0.0123	0.130484	-0.460164	0.0814774	1.62562e-08	0.0404204	0.0276712	0.144087	0.144087	0.226664	8
IQSEC3	eQTL_GTEx_Whole_Blood	ENSG00000120645.11	ENSG00000120645	rs73036139		T	C	0.272594	0.0081	0.0055	0.140825	0.593337	0.0518993	2.87799e-30	0.0136516	0.0093462	0.144109	0.599267	0.141924	20
RRP15	eQTL_GTEx_Adipose_Subcutaneous	ENSG00000067533.5	ENSG00000067533	rs10863387		C	T	0.4169	-0.0072	0.0049	0.141728	0.315982	0.0235705	5.58914e-41	-0.0227861	0.0156001	0.144114	0.144114	0.105171	19
C19orf44	eQTL_GTEx_Adipose_Visceral_Omentum	ENSG00000105072.8	ENSG00000105072	rs7246005		A	G	0.867637	0.0103	0.007	0.141175	0.427506	0.035527	2.37559e-33	0.0240932	0.016496	0.144139	0.144139	0.679318	20
DIRAS1	eQTL_GTEx_Whole_Blood	ENSG00000176490.4	ENSG00000176490	rs3944030		T	C	0.205435	0.0093	0.0063	0.139893	0.390484	0.0389288	1.1169e-23	0.0238166	0.0163076	0.144164	0.325504	0.984739	20
DDX31	eQTL_GTEx_Liver	ENSG00000125485.17	ENSG00000125485	rs3739905		T	C	0.235138	0.0081	0.0055	0.140825	0.871531	0.0773662	1.95319e-29	0.00929399	0.00636444	0.144207	0.144207	0.0111954	20
RRP8	eQTL_GTEx_Heart_Left_Ventricle	ENSG00000132275.10	ENSG00000132275	rs4616005		T	A	0.348041	-0.0077	0.0051	0.131094	-0.309216	0.0538316	9.23934e-09	0.0249017	0.0170535	0.144233	0.144233	0.348574	20
AGK	eQTL_GTEx_Muscle_Skeletal	ENSG00000006530.15	ENSG00000006530	rs71545332		C	G	0.025826	-0.022	0.0147	0.134498	-0.455208	0.0684954	3.01537e-11	0.0483296	0.0331016	0.14428	0.14428	0.980825	4
DHX33	eQTL_GTEx_Muscle_Skeletal	ENSG00000005100.12	ENSG00000005100	rs8066805		T	C	0.119779	-0.0105	0.0071	0.139174	-0.221083	0.0240939	4.47926e-20	0.0474935	0.0325291	0.144281	0.242649	0.218993	20
FETUB	pQTL_FENLAND	X3367_8_FETUB	ENSG00000090512	rs5030103		T	C	0.988462	-0.031	0.0212	0.143669	1.5092	0.0581995	2.93998e-148	-0.0205407	0.0140695	0.144305	0.0138277	0.158433	11
TMCO3	eQTL_GTEx_Liver	ENSG00000150403.17	ENSG00000150403	rs76153530		A	C	0.061743	-0.015	0.0101	0.137505	0.676852	0.0855249	2.49056e-15	-0.0221614	0.0151825	0.144381	0.144381	0.318697	12
THUMPD2	eQTL_GTEx_Muscle_Skeletal	ENSG00000138050.14	ENSG00000138050	rs12620957		C	A	0.426935	-0.0075	0.0051	0.141402	0.349111	0.0291311	4.30415e-33	-0.0214831	0.0147181	0.144389	0.144389	0.218363	20
MARK3	eQTL_GTEx_Whole_Blood	ENSG00000075413.17	ENSG00000075413	rs8020912		T	C	0.739906	-0.0078	0.0053	0.141102	-0.23614	0.0207796	6.31505e-30	0.0330313	0.0226317	0.144425	0.144425	0.745131	20
CCDC171	eQTL_GTEx_Adipose_Subcutaneous	ENSG00000164989.16	ENSG00000164989	rs1891210		T	G	0.556499	0.0072	0.0048	0.133614	0.181281	0.028755	2.8944e-10	0.0397173	0.0272174	0.144493	0.144493	0.230862	20
BAIAP2L1	eQTL_GTEx_Adipose_Visceral_Omentum	ENSG00000006453.13	ENSG00000006453	rs62478235		C	G	0.23169	-0.0097	0.0065	0.135619	0.307342	0.0442843	3.91537e-12	-0.0315609	0.0216325	0.144576	0.144576	0.0538204	20
EARS2	eQTL_GTEx_Heart_Left_Ventricle	ENSG00000103356.15	ENSG00000103356	rs7204605		G	T	0.835184	0.0099	0.0067	0.139512	0.291204	0.031736	4.48155e-20	0.0339968	0.0233043	0.144615	0.144615	0.450169	20
PRSS22	pQTL_FENLAND	X4534_10_PRSS22	ENSG00000005001	rs7204669		A	G	0.330706	0.0079	0.0054	0.143478	0.2628	0.0138119	1.019e-80	0.0300609	0.0206086	0.144659	0.154391	0.677486	20
LONP1	eQTL_GTEx_Heart_Atrial_Appendage	ENSG00000196365.11	ENSG00000196365	rs3892355		A	G	0.3269	-0.0077	0.0052	0.138668	-0.220501	0.0260715	2.73037e-17	0.0349205	0.0239414	0.14468	0.14468	0.935881	20
ZNF330	eQTL_GTEx_Whole_Blood	ENSG00000109445.10	ENSG00000109445	rs6840537		A	G	0.393055	-0.0075	0.0051	0.141402	-0.262476	0.0229875	3.39092e-30	0.028574	0.0195908	0.144692	0.144692	0.540162	19
FAM149A	eQTL_GTEx_Muscle_Skeletal	ENSG00000109794.13	ENSG00000109794	rs2241819		G	A	0.389583	0.0076	0.0052	0.143868	-0.764788	0.0338013	2.40593e-113	-0.00993739	0.00681344	0.144703	0.114168	0.123512	20
RRP15	eQTL_GTEx_Adipose_Visceral_Omentum	ENSG00000067533.5	ENSG00000067533	rs10863387		C	T	0.4169	-0.0072	0.0049	0.141728	0.244743	0.0204226	4.31426e-33	-0.0294186	0.0201709	0.144712	0.144712	0.108904	17
PHF10	eQTL_GTEx_Muscle_Skeletal	ENSG00000130024.14	ENSG00000130024	rs6913363		A	G	0.129181	-0.01	0.0067	0.135558	0.161448	0.0235531	7.1497e-12	-0.0619394	0.0424718	0.14474	0.14474	0.86602	20
VAMP1	eQTL_GTEx_Heart_Atrial_Appendage	ENSG00000139190.16	ENSG00000139190	rs2532517		T	G	0.510506	0.0068	0.0046	0.139338	-0.326316	0.0367172	6.2623e-19	-0.0208387	0.0142904	0.144778	0.144778	0.369641	17
TMEM119	eQTL_GTEx_Whole_Blood	ENSG00000183160.8	ENSG00000183160	rs7294337		T	C	0.015402	-0.0274	0.0186	0.140719	0.573827	0.0560276	1.28733e-24	-0.0477496	0.0327475	0.14481	0.338934	0.222271	5
ZNF417	eQTL_GTEx_Adipose_Visceral_Omentum	ENSG00000173480.10	ENSG00000173480	rs11881526		G	T	0.343916	0.0078	0.0052	0.133614	0.209492	0.0337772	5.56914e-10	0.0372329	0.0255376	0.14485	0.14485	0.774584	20
ASCC2	eQTL_GTEx_Heart_Atrial_Appendage	ENSG00000100325.14	ENSG00000100325	rs28730892		C	T	0.0468	0.0155	0.0103	0.132361	0.41277	0.0701456	3.9932e-09	0.0375512	0.0257564	0.144858	0.144858	0.440387	11
MLXIPL	eQTL_GTEx_Heart_Left_Ventricle	ENSG00000009950.15	ENSG00000009950	rs62466318		T	C	0.202842	0.0088	0.0059	0.135824	0.444857	0.0645015	5.31708e-12	0.0197816	0.0135693	0.144889	0.144889	0.330108	14
YEATS2	eQTL_GTEx_Adipose_Subcutaneous	ENSG00000163872.15	ENSG00000163872	rs12630496		C	T	0.339221	0.0074	0.0049	0.130991	-0.138011	0.0247233	2.37468e-08	-0.0536189	0.0367808	0.144896	0.144896	0.410171	6
KLKB1	eQTL_GTEx_Muscle_Skeletal	ENSG00000164344.15	ENSG00000164344	rs2241819		G	A	0.389583	0.0076	0.0052	0.143868	-0.738144	0.036577	1.45142e-90	-0.0102961	0.00706315	0.144918	0.107944	0.267928	20
CEP76	eQTL_GTEx_Adipose_Subcutaneous	ENSG00000101624.10	ENSG00000101624	rs34537593		A	G	0.327697	0.0082	0.0055	0.135985	0.306647	0.0441624	3.82159e-12	0.0267408	0.0183447	0.144927	0.144927	0.280504	20
M6PR	eQTL_GTEx_Adipose_Subcutaneous	ENSG00000003056.7	ENSG00000003056	rs4883201		G	A	0.1013	-0.0118	0.008	0.140212	-0.413114	0.043826	4.25107e-21	0.0285635	0.0196008	0.145043	0.278436	0.587201	19
CPXM2	eQTL_GTEx_Heart_Left_Ventricle	ENSG00000121898.12	ENSG00000121898	rs28513406		C	A	0.382103	0.0075	0.0051	0.141402	-0.50121	0.0463207	2.75476e-27	-0.0149638	0.0102689	0.145063	0.145063	0.367424	20
GPCPD1	pQTL_FENLAND	X12786_61_GPCPD1	ENSG00000125772	rs6085222		A	G	0.544923	-0.0084	0.0057	0.140567	0.1274	0.0130766	1.98401e-22	-0.0659341	0.0452499	0.145086	0.120109	0.303615	20
UBASH3A	eQTL_GTEx_Whole_Blood	ENSG00000160185.14	ENSG00000160185	rs1893593		A	G	0.53396	0.0071	0.0048	0.139096	0.152587	0.0180216	2.52015e-17	0.0465308	0.0319339	0.145089	0.495755	0.533043	20
BET1L	eQTL_GTEx_Muscle_Skeletal	ENSG00000177951.17	ENSG00000177951	rs12226698		T	C	0.042108	0.0191	0.013	0.14177	0.737497	0.0649974	7.71402e-30	0.0258984	0.0177744	0.145098	0.292491	0.957901	8
ZNF480	eQTL_GTEx_Muscle_Skeletal	ENSG00000198464.13	ENSG00000198464	rs12984654		G	T	0.774291	0.0085	0.0058	0.14278	0.484294	0.035898	1.7707e-41	0.0175513	0.0120467	0.145131	0.49042	0.728526	20
HEATR5A	eQTL_GTEx_Adipose_Subcutaneous	ENSG00000129493.14	ENSG00000129493	rs113477912		A	G	0.015614	0.0406	0.0269	0.131224	-0.484497	0.08684	2.41636e-08	-0.0837982	0.0575172	0.145137	0.145137	0.109564	9
PRKAR1A	eQTL_GTEx_Heart_Atrial_Appendage	ENSG00000108946.14	ENSG00000108946	rs11868680		T	C	0.734819	0.0083	0.0056	0.138302	-0.215398	0.0272408	2.63274e-15	-0.0385333	0.0264512	0.145179	0.145179	0.199735	20
MRPS9	eQTL_GTEx_Adipose_Subcutaneous	ENSG00000135972.8	ENSG00000135972	rs6735702		T	A	0.234844	-0.0085	0.0058	0.14278	-0.505203	0.0380391	2.97731e-40	0.0168249	0.0115502	0.145206	0.145206	0.615222	20
E2F5	eQTL_GTEx_Adipose_Subcutaneous	ENSG00000133740.10	ENSG00000133740	rs1303807		C	G	0.715805	-0.008	0.0053	0.131188	0.174375	0.0314343	2.90136e-08	-0.0458781	0.0314994	0.145261	0.145261	0.482971	17
SNX10	eQTL_GTEx_Adipose_Visceral_Omentum	ENSG00000086300.15	ENSG00000086300	rs1534696		A	C	0.53925	-0.0077	0.0052	0.138668	0.275488	0.0341479	7.17576e-16	-0.0279504	0.0191909	0.145271	0.145271	0.0477232	20
B4GALNT3	eQTL_GTEx_Adipose_Visceral_Omentum	ENSG00000139044.10	ENSG00000139044	rs7314691		A	G	0.259014	0.0078	0.0053	0.141102	0.608557	0.0603193	6.18441e-24	0.0128172	0.0088013	0.145314	0.145314	0.425103	13
NOL8	eQTL_GTEx_Whole_Blood	ENSG00000198000.11	ENSG00000198000	rs11521657		T	C	0.209218	-0.0091	0.0061	0.135751	-0.144853	0.0215898	1.95538e-11	0.0628223	0.0431401	0.145326	0.145326	0.0133044	20
ALDH9A1	eQTL_GTEx_Heart_Atrial_Appendage	ENSG00000143149.12	ENSG00000143149	rs12408101		G	T	0.263685	-0.0081	0.0055	0.140825	-0.335258	0.0344263	2.06746e-22	0.0241605	0.0165918	0.145346	0.338543	0.714501	20
RRP12	eQTL_GTEx_Muscle_Skeletal	ENSG00000052749.13	ENSG00000052749	rs60237341		G	A	0.32993	-0.0073	0.005	0.14429	0.421381	0.0210161	2.00407e-89	-0.017324	0.0118972	0.145353	0.347857	0.168691	20
VAMP1	eQTL_GTEx_Heart_Left_Ventricle	ENSG00000139190.16	ENSG00000139190	rs2532517		T	G	0.510506	0.0068	0.0046	0.139338	-0.261837	0.0310383	3.2857e-17	-0.0259704	0.0178359	0.145372	0.145372	0.234086	20
FXYD5	eQTL_GTEx_Heart_Left_Ventricle	ENSG00000089327.14	ENSG00000089327	rs62111408		A	G	0.369769	0.0083	0.0055	0.131276	-0.128752	0.0232354	3.00408e-08	-0.064465	0.0442736	0.145376	0.145376	0.786888	12
DCXR	eQTL_GTEx_Muscle_Skeletal	ENSG00000169738.7	ENSG00000169738	rs7211808		C	T	0.58065	-0.0069	0.0047	0.142081	0.316943	0.0279724	9.26016e-30	-0.0217705	0.0149531	0.145416	0.251466	0.75521	20
VAMP8	eQTL_GTEx_Adipose_Visceral_Omentum	ENSG00000118640.10	ENSG00000118640	rs13422558		T	C	0.156129	0.0099	0.0067	0.139512	0.24277	0.0284938	1.59405e-17	0.0407793	0.0280101	0.145426	0.145426	0.397169	20
DNPH1	eQTL_GTEx_Whole_Blood	ENSG00000112667.12	ENSG00000112667	rs2233823		A	G	0.10525	0.0114	0.0077	0.138735	-0.303801	0.0379526	1.19712e-15	-0.0375246	0.0257754	0.14544	0.14544	0.122924	20
THYN1	eQTL_GTEx_Whole_Blood	ENSG00000151500.14	ENSG00000151500	rs514417		A	G	0.33903	0.0078	0.0052	0.133614	0.12952	0.0214319	1.5097e-09	0.0602224	0.0413665	0.145441	0.145441	0.616375	20
RRP12	eQTL_GTEx_Heart_Left_Ventricle	ENSG00000052749.13	ENSG00000052749	rs60237341		G	A	0.32993	-0.0073	0.005	0.14429	0.594179	0.0310621	1.45531e-81	-0.0122859	0.00843945	0.145457	0.145457	0.196745	20
SNAPC4	eQTL_GTEx_Muscle_Skeletal	ENSG00000165684.4	ENSG00000165684	rs55706841		G	A	0.027756	0.0203	0.0138	0.141287	-0.727781	0.0718716	4.23056e-24	-0.027893	0.0191608	0.145466	0.0219242	0.0598597	20
SPOUT1	eQTL_GTEx_Heart_Left_Ventricle	ENSG00000198917.12	ENSG00000198917	rs4489410		C	A	0.251401	-0.008	0.0054	0.138478	-0.289276	0.0369335	4.78856e-15	0.0276552	0.0189983	0.145484	0.145484	0.473601	18
POLE3	eQTL_GTEx_Heart_Atrial_Appendage	ENSG00000148229.12	ENSG00000148229	rs111338970		T	C	0.056678	-0.0152	0.0103	0.140017	-0.550319	0.0626866	1.65093e-18	0.0276203	0.018979	0.145584	0.145584	0.114085	10
SPINT1	pQTL_FENLAND	X2828_82_SPINT1	ENSG00000166145	rs17658212		T	C	0.05495	-0.0138	0.0094	0.142081	-0.3177	0.0290257	6.98499e-28	0.0434372	0.0298526	0.145654	0.237746	0.250276	20
MIS12	eQTL_GTEx_Whole_Blood	ENSG00000167842.15	ENSG00000167842	rs8066805		T	C	0.119779	-0.0105	0.0071	0.139174	0.243686	0.0300351	4.9231e-16	-0.0430882	0.0296159	0.145697	0.258385	0.635244	20
RRP12	eQTL_GTEx_Whole_Blood	ENSG00000052749.13	ENSG00000052749	rs1810983		A	G	0.326638	-0.0073	0.005	0.14429	0.440794	0.0253339	8.34548e-68	-0.016561	0.011383	0.145701	0.505032	0.152262	20
KIR2DL1	eQTL_GTEx_Whole_Blood	ENSG00000125498.19	ENSG00000125498	rs191875172		G	T	0.327081	-0.0086	0.0057	0.131357	0.152413	0.0277542	3.98477e-08	-0.0564256	0.0387842	0.145708	0.145708	0.287048	8
PHF10	eQTL_GTEx_Heart_Left_Ventricle	ENSG00000130024.14	ENSG00000130024	rs6913363		A	G	0.129181	-0.01	0.0067	0.135558	0.234448	0.0359794	7.21258e-11	-0.0426534	0.0293178	0.145708	0.145708	0.91939	20
NYNRIN	eQTL_GTEx_Whole_Blood	ENSG00000205978.5	ENSG00000205978	rs34077103		T	C	0.2403	-0.0082	0.0056	0.143116	0.64122	0.0499408	9.83826e-38	-0.0127881	0.00878996	0.145709	0.145709	0.949538	10
NAT8	eQTL_GTEx_Adipose_Subcutaneous	ENSG00000144035.3	ENSG00000144035	rs6546845		G	T	0.24294	0.0084	0.0057	0.140567	0.567755	0.0623378	8.41345e-20	0.0147951	0.0101701	0.145735	0.145735	0.190692	20
TSPAN2	eQTL_GTEx_Heart_Atrial_Appendage	ENSG00000134198.9	ENSG00000134198	rs7526694		T	C	0.37947	-0.0073	0.0049	0.136278	0.290495	0.0431681	1.70374e-11	-0.0251295	0.0172762	0.145787	0.145787	0.483631	20
DNPH1	eQTL_GTEx_Adipose_Subcutaneous	ENSG00000112667.12	ENSG00000112667	rs2233823		A	G	0.10525	0.0114	0.0077	0.138735	-0.288835	0.037016	6.04588e-15	-0.0394689	0.0271344	0.145789	0.145789	0.182341	20
CNPY4	eQTL_GTEx_Muscle_Skeletal	ENSG00000166997.7	ENSG00000166997	rs73161763		T	G	0.03915	-0.0193	0.0128	0.131603	-0.361309	0.0654785	3.42923e-08	0.0534169	0.0367256	0.145811	0.145811	0.0973756	20
CANT1	eQTL_GTEx_Adipose_Subcutaneous	ENSG00000171302.16	ENSG00000171302	rs17739056		C	T	0.116473	0.0108	0.0073	0.139019	-0.32883	0.0413771	1.90864e-15	-0.0328437	0.0225813	0.145818	0.145818	0.336	20
AGA	eQTL_GTEx_Whole_Blood	ENSG00000038002.8	ENSG00000038002	rs2271101		G	A	0.486339	0.007	0.0048	0.144749	-0.685623	0.0349527	1.1354e-85	-0.0102097	0.00702025	0.145858	0.16313	0.128463	20
LY75	eQTL_GTEx_Heart_Left_Ventricle	ENSG00000054219.10	ENSG00000054219	rs1877193		T	C	0.551214	0.0069	0.0047	0.142081	0.570277	0.0537159	2.49625e-26	0.0120994	0.00832003	0.145878	0.326486	0.67736	20
ADTRP	eQTL_GTEx_Liver	ENSG00000111863.12	ENSG00000111863	rs34451811		C	T	0.082081	0.0137	0.0091	0.132197	0.790737	0.140834	1.96944e-08	0.0173256	0.0119148	0.145911	0.145911	0.915015	4
ZGRF1	eQTL_GTEx_Liver	ENSG00000138658.15	ENSG00000138658	rs13146963		G	A	0.5554	-0.0072	0.0048	0.133614	-0.394564	0.0671171	4.13411e-09	0.018248	0.0125551	0.146103	0.146103	0.14425	14
RRP15	eQTL_GTEx_Heart_Left_Ventricle	ENSG00000067533.5	ENSG00000067533	rs10863387		C	T	0.4169	-0.0072	0.0049	0.141728	0.211755	0.0214143	4.66937e-23	-0.0340016	0.023394	0.146105	0.313907	0.0860356	15
PLD2	eQTL_GTEx_Heart_Left_Ventricle	ENSG00000129219.13	ENSG00000129219	rs11078539		G	A	0.273302	0.0081	0.0055	0.140825	0.292702	0.0325369	2.3409e-19	0.0276732	0.0190406	0.146118	0.146118	0.678283	13
MYH3	eQTL_GTEx_Heart_Left_Ventricle	ENSG00000109063.14	ENSG00000109063	rs11078857		C	T	0.413557	-0.0071	0.0048	0.139096	0.270921	0.0348228	7.25261e-15	-0.0262069	0.0180347	0.146186	0.146186	0.172084	20
ZFAND6	eQTL_GTEx_Muscle_Skeletal	ENSG00000086666.18	ENSG00000086666	rs11630172		T	C	0.063299	0.0157	0.0106	0.138571	-0.396937	0.0529617	6.64043e-14	-0.0395529	0.027221	0.146215	0.146215	0.645045	18
COL15A1	eQTL_GTEx_Adipose_Subcutaneous	ENSG00000204291.10	ENSG00000204291	rs7466147		A	G	0.286648	-0.0078	0.0052	0.133614	0.165688	0.0283378	5.0082e-09	-0.0470764	0.0324006	0.146238	0.146238	0.395209	20
SH3BP2	eQTL_GTEx_Muscle_Skeletal	ENSG00000087266.15	ENSG00000087266	rs11725499		A	C	0.0309	-0.0223	0.0148	0.131873	0.443148	0.0808915	4.29424e-08	-0.0503218	0.0346376	0.146277	0.146277	0.93591	9
FAM86B1	eQTL_GTEx_Muscle_Skeletal	ENSG00000186523.14	ENSG00000186523	rs74706719		A	G	0.045122	-0.0187	0.0127	0.140902	1.03503	0.116215	5.28182e-19	-0.0180671	0.0124367	0.146301	0.146301	0.261742	20
NDUFB4	eQTL_GTEx_Heart_Left_Ventricle	ENSG00000065518.7	ENSG00000065518	rs72625415		A	G	0.186431	0.0089	0.006	0.137986	-0.166991	0.023251	6.86548e-13	-0.0532963	0.0366884	0.146314	0.146314	0.380762	20
RPSA	eQTL_GTEx_Heart_Atrial_Appendage	ENSG00000168028.13	ENSG00000168028	rs816508		A	C	0.49035	-0.0069	0.0047	0.142081	0.27754	0.0278476	2.1389e-23	-0.0248613	0.0171172	0.146387	0.146387	0.615388	20
DMRT3	eQTL_GTEx_Muscle_Skeletal	ENSG00000064218.4	ENSG00000064218	rs10816246		A	G	0.265724	-0.0084	0.0056	0.133614	0.275319	0.0473954	6.28535e-09	-0.0305101	0.0210072	0.146401	0.146401	0.366403	12
IL17RD	pQTL_FENLAND	X3376_49_IL17RD	ENSG00000144730	rs76645245		A	G	0.837069	-0.0093	0.0064	0.146189	-0.7163	0.0163	0	0.0129834	0.00893969	0.146409	0.452914	0.928941	20
DAAM1	eQTL_GTEx_Whole_Blood	ENSG00000100592.15	ENSG00000100592	rs7158913		A	T	0.063816	0.0144	0.0096	0.133614	0.309962	0.0534168	6.52522e-09	0.0464573	0.0319896	0.146428	0.146428	0.637903	20
PHC1	eQTL_GTEx_Adipose_Visceral_Omentum	ENSG00000111752.10	ENSG00000111752	rs1805741		T	C	0.715794	-0.008	0.0054	0.138478	-0.216627	0.0294918	2.05237e-13	0.0369298	0.0254296	0.146435	0.29251	0.536981	18
PIGB	eQTL_GTEx_Adipose_Visceral_Omentum	ENSG00000069943.9	ENSG00000069943	rs28459661		C	T	0.337487	-0.0073	0.005	0.14429	0.54529	0.038844	9.13052e-45	-0.0133874	0.00921889	0.146455	0.166083	0.556647	20
ISG15	pQTL_FENLAND	X14151_4_ISG15	ENSG00000187608	rs4615788		C	G	0.0353318	0.0186	0.0128	0.146189	-1.2085	0.0339	2.44462e-278	-0.015391	0.0106004	0.146524	0.000231653	0.383448	20
POLE3	eQTL_GTEx_Adipose_Subcutaneous	ENSG00000148229.12	ENSG00000148229	rs111338970		T	C	0.056678	-0.0152	0.0103	0.140017	-0.480775	0.0593487	5.4576e-16	0.0316156	0.0217763	0.146548	0.146548	0.102888	9
TRIM4	eQTL_GTEx_Liver	ENSG00000146833.15	ENSG00000146833	rs2527907		T	C	0.581273	-0.0069	0.0047	0.142081	0.677903	0.0693149	1.37155e-22	-0.0101784	0.00701082	0.146552	0.146552	0.386301	20
SNX1	eQTL_GTEx_Whole_Blood	ENSG00000028528.14	ENSG00000028528	rs12591947		A	C	0.72924	-0.008	0.0054	0.138478	-0.116029	0.0159419	3.38164e-13	0.0689483	0.0474944	0.146582	0.146582	0.0855382	20
HDDC3	eQTL_GTEx_Adipose_Visceral_Omentum	ENSG00000184508.10	ENSG00000184508	rs17635872		C	T	0.259898	0.0083	0.0056	0.138302	-0.245725	0.0342175	6.90721e-13	-0.0337776	0.02327	0.146627	0.146627	0.686136	14
DCP2	eQTL_GTEx_Adipose_Visceral_Omentum	ENSG00000172795.15	ENSG00000172795	rs13186334		A	G	0.496926	-0.0069	0.0047	0.142081	0.261701	0.0270005	3.24604e-22	-0.026366	0.0181643	0.146633	0.146633	0.95897	20
M6PR	eQTL_GTEx_Adipose_Visceral_Omentum	ENSG00000003056.7	ENSG00000003056	rs4883201		G	A	0.1013	-0.0118	0.008	0.140212	-0.293252	0.0359832	3.64859e-16	0.0402384	0.0277235	0.146663	0.280854	0.538622	19
LIPC	eQTL_GTEx_Liver	ENSG00000166035.10	ENSG00000166035	rs2070895		A	G	0.212515	0.0085	0.0057	0.135902	-0.374822	0.0592762	2.56012e-10	-0.0226774	0.0156244	0.146665	0.146665	0.238571	10
MAP2K5	eQTL_GTEx_Heart_Left_Ventricle	ENSG00000137764.19	ENSG00000137764	rs12905371		T	C	0.2668	0.0084	0.0057	0.140567	-0.298548	0.0356716	5.79394e-17	-0.0281362	0.0193861	0.146681	0.146681	0.0340471	20
POLE3	eQTL_GTEx_Heart_Left_Ventricle	ENSG00000148229.12	ENSG00000148229	rs112535608		G	A	0.057612	-0.0152	0.0101	0.132337	-0.292236	0.0533053	4.19816e-08	0.0520128	0.0358397	0.146707	0.146707	0.133073	5
TMEM140	eQTL_GTEx_Whole_Blood	ENSG00000146859.6	ENSG00000146859	rs12532630		A	G	0.506915	0.0069	0.0047	0.142081	-0.152918	0.0159787	1.06762e-21	-0.0451222	0.031095	0.146749	0.146749	0.234713	20
CLGN	eQTL_GTEx_Adipose_Subcutaneous	ENSG00000153132.12	ENSG00000153132	rs12508462		G	A	0.193035	-0.0087	0.0059	0.140326	-0.511304	0.062958	4.61016e-16	0.0170153	0.0117278	0.14682	0.14682	0.162094	20
C1D	eQTL_GTEx_Adipose_Visceral_Omentum	ENSG00000197223.11	ENSG00000197223	rs13385536		C	T	0.152509	0.0105	0.007	0.133614	0.266037	0.046553	1.09888e-08	0.0394682	0.0272034	0.146821	0.146821	0.506009	4
DOCK3	eQTL_GTEx_Adipose_Subcutaneous	ENSG00000088538.12	ENSG00000088538	rs12629788		C	T	0.521792	-0.0075	0.0051	0.141402	-0.246071	0.0277086	6.64648e-19	0.030479	0.021008	0.146827	0.146827	0.491047	20
ADGRD1	eQTL_GTEx_Muscle_Skeletal	ENSG00000111452.12	ENSG00000111452	rs4759823		C	T	0.316019	-0.0075	0.005	0.133614	0.156501	0.0274108	1.13337e-08	-0.047923	0.0330329	0.146845	0.146845	0.0952989	12
PARP10	eQTL_GTEx_Whole_Blood	ENSG00000178685.13	ENSG00000178685	rs11544989		G	A	0.56765	0.0076	0.0052	0.143868	-0.233638	0.0195737	7.65374e-33	-0.032529	0.0224229	0.146862	0.0526312	0.0453136	20
GMCL1	eQTL_GTEx_Muscle_Skeletal	ENSG00000087338.4	ENSG00000087338	rs1377996		A	C	0.199587	-0.0088	0.006	0.142467	-0.351773	0.0359458	1.29033e-22	0.0250161	0.0172469	0.146928	0.146928	0.392895	20
GATC	eQTL_GTEx_Liver	ENSG00000257218.5	ENSG00000257218	rs606443		A	C	0.663735	-0.0074	0.005	0.138873	0.526249	0.0721711	3.06105e-13	-0.0140618	0.00969494	0.14694	0.14694	0.705909	20
B4GALNT3	eQTL_GTEx_Adipose_Subcutaneous	ENSG00000139044.10	ENSG00000139044	rs7314691		A	G	0.259014	0.0078	0.0053	0.141102	0.378734	0.0443004	1.23912e-17	0.0205949	0.0141998	0.146957	0.146957	0.480463	9
TMEM241	eQTL_GTEx_Whole_Blood	ENSG00000134490.13	ENSG00000134490	rs11873031		T	C	0.50615	-0.0072	0.0048	0.133614	0.197616	0.0347691	1.31837e-08	-0.0364343	0.0251212	0.146963	0.146963	0.573014	12
SLC35G1	eQTL_GTEx_Adipose_Visceral_Omentum	ENSG00000176273.14	ENSG00000176273	rs10882364		T	A	0.461667	-0.0071	0.0048	0.139096	-0.253897	0.034407	1.59208e-13	0.0279641	0.0192814	0.14697	0.14697	0.665562	17
DOCK2	eQTL_GTEx_Whole_Blood	ENSG00000134516.15	ENSG00000134516	rs17647491		T	C	0.01995	-0.0347	0.0233	0.136416	0.348166	0.0545521	1.74482e-10	-0.0996651	0.0687199	0.146972	0.146972
CEP97	eQTL_GTEx_Whole_Blood	ENSG00000182504.10	ENSG00000182504	rs7613046		C	G	0.785815	-0.0085	0.0057	0.135902	-0.16208	0.0260234	4.71723e-10	0.0524432	0.0361618	0.146992	0.100697	0.579202	20
BACE2	eQTL_GTEx_Whole_Blood	ENSG00000182240.15	ENSG00000182240	rs746063		T	C	0.389684	-0.0075	0.0051	0.141402	0.263048	0.0301008	2.35357e-18	-0.0285119	0.0196607	0.147003	0.147003	0.879182	10
ACAN	pQTL_FENLAND	X3280_49_ACAN	ENSG00000157766	rs34949187		A	G	0.1871	-0.0089	0.0061	0.144561	-0.224	0.017006	1.27499e-39	0.0397321	0.0273987	0.147017	0.239868	0.431131	20
SLC2A14	eQTL_GTEx_Adipose_Visceral_Omentum	ENSG00000173262.11	ENSG00000173262	rs2300141		C	T	0.1119	-0.0124	0.0085	0.144614	0.933588	0.0702529	2.68296e-40	-0.0132821	0.00915935	0.147027	0.220521	0.141522	20
MRPL20	eQTL_GTEx_Liver	ENSG00000242485.5	ENSG00000242485	rs34429643		G	A	0.120981	0.0112	0.0075	0.13535	0.354165	0.058347	1.27926e-09	0.0316237	0.021808	0.147032	0.147032	0.465023	20
STAG3	eQTL_GTEx_Adipose_Subcutaneous	ENSG00000066923.17	ENSG00000066923	rs10246243		C	T	0.220252	0.0084	0.0056	0.133614	-0.221272	0.0390356	1.44076e-08	-0.0379623	0.0261793	0.147034	0.147034	0.429787	14
VAMP1	eQTL_GTEx_Muscle_Skeletal	ENSG00000139190.16	ENSG00000139190	rs2532517		T	G	0.510506	0.0068	0.0046	0.139338	-0.184628	0.0247645	8.96341e-14	-0.0368308	0.0254	0.14705	0.14705	0.0919693	14
TAS2R43	eQTL_GTEx_Adipose_Subcutaneous	ENSG00000255374.3	ENSG00000255374	rs2599400		G	A	0.526253	-0.0067	0.0046	0.145248	-0.720655	0.0472803	1.85594e-52	0.0092971	0.00641216	0.147082	0.297007	0.976662	18
CLEC2B	eQTL_GTEx_Muscle_Skeletal	ENSG00000110852.4	ENSG00000110852	rs917911		C	A	0.360615	0.0075	0.0051	0.141402	0.241889	0.0279076	4.417e-18	0.031006	0.0213854	0.147095	0.147095	0.252968	20
DDX31	eQTL_GTEx_Muscle_Skeletal	ENSG00000125485.17	ENSG00000125485	rs3739905		T	C	0.235138	0.0081	0.0055	0.140825	0.250577	0.0303324	1.44417e-16	0.0323254	0.0222954	0.147095	0.147095	0.0125595	20
CPXM2	eQTL_GTEx_Liver	ENSG00000121898.12	ENSG00000121898	rs28513406		C	A	0.382103	0.0075	0.0051	0.141402	-0.65973	0.0763439	5.54523e-18	-0.0113683	0.00784157	0.147129	0.174063	0.993806	20
MYO7A	eQTL_GTEx_Adipose_Visceral_Omentum	ENSG00000137474.19	ENSG00000137474	rs61900011		A	G	0.076369	-0.0127	0.0086	0.139744	0.446037	0.0586566	2.8666e-14	-0.028473	0.0196411	0.147153	0.147153	0.0546622	4
THUMPD1	eQTL_GTEx_Whole_Blood	ENSG00000066654.13	ENSG00000066654	rs9939104		T	C	0.593028	-0.0074	0.005	0.138873	-0.118503	0.0164867	6.58558e-13	0.0624457	0.0430782	0.147173	0.147173	0.433856	20
SPON1	eQTL_GTEx_Muscle_Skeletal	ENSG00000262655.3	ENSG00000262655	rs7484197		G	A	0.447997	0.007	0.0047	0.136392	-0.208517	0.0330904	2.94906e-10	-0.0335704	0.0231611	0.147218	0.147218	0.638305	20
BOLA2	eQTL_GTEx_Adipose_Subcutaneous	ENSG00000183336.8	ENSG00000183336	rs7186541		A	G	0.481345	0.0073	0.005	0.14429	-0.582686	0.0485162	3.14367e-33	-0.0125282	0.00864412	0.147245	0.147245	0.723996	20
ZMYM1	eQTL_GTEx_Adipose_Visceral_Omentum	ENSG00000197056.9	ENSG00000197056	rs10908379		G	T	0.905254	0.0119	0.008	0.136883	-0.221292	0.0344056	1.26059e-10	-0.0537751	0.0371055	0.147268	0.147268	0.0902987	14
CCDC134	pQTL_FENLAND	X15300_66_CCDC134	ENSG00000100147	rs11703145		T	C	0.425171	-0.0073	0.005	0.14429	-0.152	0.0127468	8.81803e-33	0.0480263	0.0331404	0.147288	0.0118548	0.100124	20
NOP10	eQTL_GTEx_Heart_Atrial_Appendage	ENSG00000182117.5	ENSG00000182117	rs34639726		A	G	0.144537	0.0099	0.0066	0.133614	-0.210281	0.0374971	2.0477e-08	-0.0470799	0.03249	0.147321	0.147321	0.405545	19
HOXB4	eQTL_GTEx_Whole_Blood	ENSG00000182742.5	ENSG00000182742	rs11869101		G	T	0.496738	0.007	0.0047	0.136392	0.20223	0.0322683	3.67736e-10	0.0346141	0.0238881	0.147336	0.147336	0.144976	13
GPATCH1	eQTL_GTEx_Adipose_Subcutaneous	ENSG00000076650.6	ENSG00000076650	rs2287680		A	G	0.251376	0.0083	0.0056	0.138302	0.24609	0.035738	5.74078e-12	0.0337275	0.0232771	0.147349	0.147349	0.361592	20
ASCC2	eQTL_GTEx_Whole_Blood	ENSG00000100325.14	ENSG00000100325	rs5997524		T	C	0.047019	0.0154	0.0103	0.134876	0.151297	0.0257691	4.32501e-09	0.101787	0.0702507	0.147365	0.147365	0.0824514	11
TRIM35	eQTL_GTEx_Whole_Blood	ENSG00000104228.12	ENSG00000104228	rs7830415		A	T	0.472767	-0.0069	0.0047	0.142081	-0.240628	0.026886	3.55649e-19	0.028675	0.0197933	0.147415	0.147415	0.260623	20
ZNF667	eQTL_GTEx_Heart_Left_Ventricle	ENSG00000198046.11	ENSG00000198046	rs10425729		A	G	0.65886	-0.0076	0.0052	0.143868	0.487233	0.0445647	8.0003e-28	-0.0155983	0.0107674	0.147435	0.514077	0.250392	20
FAM149A	eQTL_GTEx_Adipose_Subcutaneous	ENSG00000109794.13	ENSG00000109794	rs2241819		G	A	0.389583	0.0076	0.0052	0.143868	-0.325714	0.0299825	1.72101e-27	-0.0233334	0.0161088	0.14748	0.0743661	0.267363	20
ZNF667	eQTL_GTEx_Muscle_Skeletal	ENSG00000198046.11	ENSG00000198046	rs10425729		A	G	0.65886	-0.0076	0.0052	0.143868	0.418683	0.0386	2.06761e-27	-0.0181522	0.0125321	0.147492	0.680133	0.16728	20
SEMA4B	eQTL_GTEx_Heart_Left_Ventricle	ENSG00000185033.14	ENSG00000185033	rs57112180		G	A	0.316267	-0.0077	0.0052	0.138668	0.179055	0.025847	4.28349e-12	-0.0430035	0.0296974	0.147601	0.147601	0.154665	20
LAMC2	eQTL_GTEx_Muscle_Skeletal	ENSG00000058085.14	ENSG00000058085	rs2276543		A	G	0.27255	-0.0082	0.0055	0.135985	0.200823	0.0330135	1.17907e-09	-0.040832	0.0281979	0.147603	0.147603	0.206917	12
HSF1	pQTL_FENLAND	X11616_9_HSF1	ENSG00000185122	rs7388446		T	C	0.477797	-0.0075	0.0051	0.141402	-0.1052	0.0126973	1.179e-16	0.0712928	0.0492368	0.147629	0.147629	0.4717	20
SLC23A3	eQTL_GTEx_Heart_Atrial_Appendage	ENSG00000213901.10	ENSG00000213901	rs3210652		A	G	0.1402	0.01	0.0067	0.135558	0.286589	0.0480711	2.4952e-09	0.0348932	0.0240999	0.147658	0.147658	0.113073	8
B4GAT1	eQTL_GTEx_Adipose_Visceral_Omentum	ENSG00000174684.6	ENSG00000174684	rs8187658		T	C	0.2004	-0.0089	0.006	0.137986	-0.189064	0.0284668	3.10399e-11	0.047074	0.0325172	0.14771	0.14771	0.263222	20
SEMA4G	eQTL_GTEx_Muscle_Skeletal	ENSG00000095539.15	ENSG00000095539	rs10883567		C	T	0.488471	-0.0075	0.005	0.133614	0.207466	0.0376256	3.50861e-08	-0.0361505	0.0249762	0.147785	0.147785	0.423394	18
EGFR	pQTL_FENLAND	X2677_1_EGFR	ENSG00000146648	rs12669749		A	C	0.114901	-0.0116	0.0079	0.142008	0.1772	0.0206306	8.75897e-18	-0.0654628	0.0452292	0.147797	0.557613	0.459346	20
NOSTRIN	eQTL_GTEx_Muscle_Skeletal	ENSG00000163072.15	ENSG00000163072	rs551037		T	C	0.101315	0.0114	0.0076	0.133614	-0.330897	0.0601593	3.79048e-08	-0.0344518	0.0238066	0.147854	0.147854	0.566304	16
EIF2S1	eQTL_GTEx_Adipose_Subcutaneous	ENSG00000134001.12	ENSG00000134001	rs7154607		T	G	0.067184	-0.0141	0.0095	0.137753	-0.176743	0.0271315	7.30252e-11	0.0797769	0.0551278	0.147862	0.147862	0.459586	20
SMIM7	eQTL_GTEx_Adipose_Visceral_Omentum	ENSG00000214046.8	ENSG00000214046	rs2547111		G	A	0.915683	-0.0132	0.0089	0.138036	0.260359	0.0394909	4.31348e-11	-0.0506992	0.0350379	0.147901	0.147901	0.375696	7
SLC2A14	eQTL_GTEx_Heart_Atrial_Appendage	ENSG00000173262.11	ENSG00000173262	rs2300141		C	T	0.1119	-0.0124	0.0085	0.144614	0.856827	0.0753881	6.20713e-30	-0.014472	0.0100017	0.14791	0.222165	0.111998	20
RALGPS2	eQTL_GTEx_Adipose_Visceral_Omentum	ENSG00000116191.17	ENSG00000116191	rs9425470		T	A	0.381139	0.0071	0.0048	0.139096	0.234716	0.0337238	3.40369e-12	0.0302493	0.020907	0.147938	0.147938	0.898842	20
STK33	eQTL_GTEx_Muscle_Skeletal	ENSG00000130413.15	ENSG00000130413	rs9737312		G	T	0.451092	0.0069	0.0047	0.142081	-0.200973	0.0236053	1.68196e-17	-0.034333	0.0237314	0.147971	0.147971	0.506897	20
ZNF792	eQTL_GTEx_Heart_Atrial_Appendage	ENSG00000180884.9	ENSG00000180884	rs10418012		G	A	0.537581	-0.0078	0.0052	0.133614	0.203643	0.0371909	4.35983e-08	-0.0383023	0.0264757	0.147981	0.147981	0.323138	12
GFM1	eQTL_GTEx_Adipose_Subcutaneous	ENSG00000168827.14	ENSG00000168827	rs6763412		G	T	0.366023	-0.007	0.0048	0.144749	-0.26241	0.0230007	3.78022e-30	0.0266758	0.0184408	0.148019	0.00391137	0.0402785	20
MPZL3	eQTL_GTEx_Whole_Blood	ENSG00000160588.9	ENSG00000160588	rs56128013		T	A	0.533977	-0.0073	0.005	0.14429	0.243821	0.0228265	1.24253e-26	-0.02994	0.0206975	0.148023	0.148023	0.322811	20
RASA3	eQTL_GTEx_Heart_Atrial_Appendage	ENSG00000185989.10	ENSG00000185989	rs12021000		C	T	0.529884	-0.0073	0.0049	0.136278	-0.213911	0.0353899	1.49953e-09	0.0341263	0.0235923	0.148035	0.148035	0.162177	20
MPZL2	eQTL_GTEx_Whole_Blood	ENSG00000149573.8	ENSG00000149573	rs56128013		T	A	0.533977	-0.0073	0.005	0.14429	0.370293	0.0347469	1.61953e-26	-0.0197141	0.013629	0.14804	0.14804	0.233184	20
CD38	eQTL_GTEx_Heart_Atrial_Appendage	ENSG00000004468.12	ENSG00000004468	rs28703311		A	G	0.216094	-0.0082	0.0056	0.143116	-0.389649	0.0420653	1.98862e-20	0.0210446	0.0145504	0.148086	0.148086	0.566654	20
USO1	eQTL_GTEx_Whole_Blood	ENSG00000138768.14	ENSG00000138768	rs3942252		G	T	0.869604	-0.0105	0.0071	0.139174	0.154977	0.0223811	4.37626e-12	-0.067752	0.0468464	0.148105	0.148105	0.745931	17
VAMP1	eQTL_GTEx_Adipose_Subcutaneous	ENSG00000139190.16	ENSG00000139190	rs2534723		A	G	0.510541	0.0067	0.0046	0.145248	-0.25297	0.0210725	3.35435e-33	-0.0264854	0.0183173	0.1482	0.0999188	0.211247	20
NEURL4	eQTL_GTEx_Muscle_Skeletal	ENSG00000215041.9	ENSG00000215041	rs3826511		G	A	0.607558	-0.008	0.0054	0.138478	0.10855	0.0164472	4.11366e-11	-0.0736988	0.0509845	0.148314	0.148314	0.736427	19
IQSEC3	eQTL_GTEx_Adipose_Subcutaneous	ENSG00000120645.11	ENSG00000120645	rs73036140		T	C	0.275405	0.008	0.0055	0.145795	0.584581	0.0450837	1.89322e-38	0.013685	0.00946746	0.148323	0.148323	0.205348	20
UBASH3A	eQTL_GTEx_Adipose_Visceral_Omentum	ENSG00000160185.14	ENSG00000160185	rs1893593		A	G	0.53396	0.0071	0.0048	0.139096	0.2673	0.0392447	9.68422e-12	0.0265619	0.0183759	0.148325	0.148325	0.973553	20
SERTAD3	eQTL_GTEx_Muscle_Skeletal	ENSG00000167565.12	ENSG00000167565	rs2368579		G	C	0.163318	0.0099	0.0067	0.139512	-0.290915	0.0419287	3.96783e-12	-0.0340306	0.0235473	0.148401	0.101482	0.203843	20
C1orf112	eQTL_GTEx_Whole_Blood	ENSG00000000460.16	ENSG00000000460	rs4656198		A	G	0.177256	-0.0089	0.006	0.137986	0.273994	0.0427238	1.4255e-10	-0.0324825	0.0224764	0.148407	0.148407	0.0147464	15
ENG	pQTL_FENLAND	X4908_6_ENG	ENSG00000106991	rs7865146		T	C	0.6175	-0.0071	0.0048	0.139096	0.0896	0.0132557	1.386e-11	-0.0792411	0.0548391	0.148465	0.311895	0.206864	20
PSEN1	eQTL_GTEx_Adipose_Subcutaneous	ENSG00000080815.18	ENSG00000080815	rs1005014		A	G	0.204651	0.0086	0.0058	0.138139	-0.169271	0.0263107	1.24665e-10	-0.0508061	0.0351628	0.148491	0.0638178	0.346187	20
MRPS6	eQTL_GTEx_Whole_Blood	ENSG00000243927.5	ENSG00000243927	rs11910160		A	T	0.114087	-0.0111	0.0075	0.138873	-0.231901	0.0348257	2.75873e-11	0.0478653	0.0331306	0.148529	0.148529	0.297358	17
TAF13	eQTL_GTEx_Adipose_Subcutaneous	ENSG00000197780.9	ENSG00000197780	rs10466		A	G	0.1986	-0.0087	0.0059	0.140326	0.21053	0.0292102	5.70219e-13	-0.0413243	0.028605	0.148556	0.148556	0.264238	17
STIM2	eQTL_GTEx_Adipose_Subcutaneous	ENSG00000109689.15	ENSG00000109689	rs10939141		T	G	0.276054	0.0078	0.0053	0.141102	0.22539	0.0298089	3.99481e-14	0.0346067	0.0239561	0.148573	0.148573	0.807513	20
CD2BP2	eQTL_GTEx_Adipose_Subcutaneous	ENSG00000169217.8	ENSG00000169217	rs12930787		G	C	0.345865	0.0077	0.0052	0.138668	0.182729	0.0277966	4.90537e-11	0.0421389	0.0291705	0.148578	0.148578	0.407817	16
RAPGEF3	eQTL_GTEx_Heart_Left_Ventricle	ENSG00000079337.15	ENSG00000079337	rs12422983		T	C	0.1415	-0.0095	0.0065	0.143868	0.410121	0.0431308	1.92932e-21	-0.0231639	0.0160351	0.148578	0.148578	0.0624911	20
CMC1	eQTL_GTEx_Muscle_Skeletal	ENSG00000187118.12	ENSG00000187118	rs140842919		T	G	0.011866	-0.0395	0.0271	0.144961	-0.963822	0.0892297	3.38341e-27	0.0409827	0.0283721	0.148606	0.148606
ALDH9A1	eQTL_GTEx_Heart_Left_Ventricle	ENSG00000143149.12	ENSG00000143149	rs12408101		G	T	0.263685	-0.0081	0.0055	0.140825	-0.209878	0.0283555	1.34497e-13	0.0385939	0.0267194	0.148623	0.326768	0.721737	19
CBX3	eQTL_GTEx_Adipose_Subcutaneous	ENSG00000122565.18	ENSG00000122565	rs1534696		A	C	0.53925	-0.0077	0.0052	0.138668	0.147746	0.0225657	5.85554e-11	-0.0521165	0.0360844	0.148657	0.148657	0.0790545	14
RIC3	eQTL_GTEx_Heart_Left_Ventricle	ENSG00000166405.14	ENSG00000166405	rs111285223		C	T	0.090508	-0.0124	0.0084	0.139893	-0.346774	0.049693	2.98705e-12	0.0357582	0.0247593	0.148674	0.284714	0.803219	20
RELT	pQTL_FENLAND	X14112_40_RELT	ENSG00000054967	rs11824050		A	C	0.22011	-0.0095	0.0064	0.13771	0.102	0.0163311	4.218e-10	-0.0931373	0.0644928	0.148697	0.148697	0.270105	20
RAPGEF3	eQTL_GTEx_Heart_Atrial_Appendage	ENSG00000079337.15	ENSG00000079337	rs12422983		T	C	0.1415	-0.0095	0.0065	0.143868	0.475223	0.0516619	3.62273e-20	-0.0199906	0.0138494	0.148899	0.0940737	0.0932243	20
MYO6	pQTL_FENLAND	X9894_13_MYO6	ENSG00000196586	rs140119131		A	G	0.977655	0.0272	0.0184	0.139338	0.2795	0.0418553	2.42599e-11	0.0973166	0.0674256	0.148931	0.159653
NPIPB12	eQTL_GTEx_Adipose_Visceral_Omentum	ENSG00000169203.16	ENSG00000169203	rs8050176		C	G	0.48073	0.0073	0.005	0.14429	0.495028	0.0520495	1.89363e-21	0.0147466	0.0102188	0.148994	0.148994	0.72666	20
ABCG1	eQTL_GTEx_Adipose_Subcutaneous	ENSG00000160179.18	ENSG00000160179	rs118107836		A	G	0.040919	-0.0188	0.0126	0.135683	-0.603719	0.106492	1.43503e-08	0.0311403	0.0215814	0.149041	0.149041	0.582459	3
IFITM5	eQTL_GTEx_Whole_Blood	ENSG00000206013.2	ENSG00000206013	rs1060819		C	T	0.745202	-0.0093	0.0064	0.146189	-0.564334	0.0462994	3.56702e-34	0.0164796	0.0114211	0.149047	0.149047	0.0517982	8
GFM1	eQTL_GTEx_Whole_Blood	ENSG00000168827.14	ENSG00000168827	rs1864505		G	C	0.366073	-0.0071	0.0048	0.139096	-0.13258	0.0202693	6.11374e-11	0.0535526	0.0371188	0.149095	0.149095	0.0224046	20
PUSL1	eQTL_GTEx_Muscle_Skeletal	ENSG00000169972.11	ENSG00000169972	rs35742679		T	C	0.124173	0.0116	0.0078	0.136967	-0.241103	0.0405802	2.82611e-09	-0.0481122	0.0333494	0.149113	0.149113	0.380674	14
RPN1	eQTL_GTEx_Whole_Blood	ENSG00000163902.11	ENSG00000163902	rs13325747		A	G	0.387277	-0.0071	0.0048	0.139096	-0.107224	0.0164268	6.69291e-11	0.0662165	0.0459011	0.149136	0.149136	0.527005	20
ADH5	pQTL_FENLAND	X11369_23_ADH5	ENSG00000197894	rs62325239		A	G	0.958771	-0.0178	0.0123	0.147854	0.5796	0.0320123	2.883e-73	-0.0307108	0.0212892	0.149146	0.601719	0.969457	20
ARPC5	eQTL_GTEx_Whole_Blood	ENSG00000162704.15	ENSG00000162704	rs2767305		G	A	0.464833	0.0068	0.0047	0.147951	0.202921	0.0112736	1.96166e-72	0.0335106	0.0232364	0.149258	0.0498689	0.227268	20
CANT1	eQTL_GTEx_Heart_Atrial_Appendage	ENSG00000171302.16	ENSG00000171302	rs17739056		C	T	0.116473	0.0108	0.0073	0.139019	-0.276392	0.0427783	1.03986e-10	-0.0390749	0.0270953	0.149266	0.149266	0.118545	20
CBS	eQTL_GTEx_Whole_Blood	ENSG00000160200.17	ENSG00000160200	rs747568		G	C	0.314356	-0.0074	0.0051	0.146785	0.541513	0.0418367	2.55696e-38	-0.0136654	0.00947705	0.149317	0.221831	0.0409674	20
JAZF1	eQTL_GTEx_Liver	ENSG00000153814.11	ENSG00000153814	rs10264306		G	A	0.197884	-0.0084	0.0057	0.140567	-0.623835	0.0894464	3.07177e-12	0.0134651	0.00933878	0.149345	0.149345	0.444231	20
MRPL20	eQTL_GTEx_Adipose_Visceral_Omentum	ENSG00000242485.5	ENSG00000242485	rs12746510		C	T	0.120757	0.0109	0.0075	0.146131	0.303805	0.0265787	2.94733e-30	0.0358783	0.0248856	0.14938	0.14938	0.197711	20
VRK2	eQTL_GTEx_Muscle_Skeletal	ENSG00000028116.16	ENSG00000028116	rs1011314		T	C	0.302478	-0.0077	0.0052	0.138668	-0.177091	0.0281177	3.01135e-10	0.0434805	0.0301641	0.149453	0.149453	0.624707	20
C19orf44	eQTL_GTEx_Whole_Blood	ENSG00000105072.8	ENSG00000105072	rs7246005		A	G	0.867637	0.0103	0.007	0.141175	0.381245	0.0531099	7.05202e-13	0.0270167	0.0187427	0.149455	0.149455	0.821763	18
APAF1	eQTL_GTEx_Heart_Left_Ventricle	ENSG00000120868.13	ENSG00000120868	rs12581119		G	A	0.293308	0.0083	0.0056	0.138302	0.234893	0.0379486	6.02509e-10	0.0353352	0.0245146	0.149473	0.149473	0.132727	19
STRC	eQTL_GTEx_Muscle_Skeletal	ENSG00000242866.9	ENSG00000242866	rs686666		A	G	0.271034	-0.0083	0.0057	0.145354	0.409165	0.0403473	3.63047e-24	-0.0202852	0.0140737	0.149484	0.149484	0.179534	20
PUSL1	eQTL_GTEx_Whole_Blood	ENSG00000169972.11	ENSG00000169972	rs35742679		T	C	0.124173	0.0116	0.0078	0.136967	-0.191334	0.0327943	5.3994e-09	-0.060627	0.0420699	0.149557	0.149557	0.115428	20
PARK7	eQTL_GTEx_Muscle_Skeletal	ENSG00000116288.12	ENSG00000116288	rs72854902		C	T	0.584118	-0.0068	0.0047	0.147951	0.300753	0.0185243	2.82348e-59	-0.0226099	0.0156894	0.149557	0.415463	0.640688	20
ALAD	pQTL_FENLAND	X15523_9_ALAD	ENSG00000148218	rs2761016		T	C	0.4618	0.0071	0.0049	0.147343	0.1923	0.0139044	1.67698e-43	0.0369215	0.0256205	0.149559	0.369514	0.193042	6
ALDH9A1	eQTL_GTEx_Adipose_Subcutaneous	ENSG00000143149.12	ENSG00000143149	rs12408101		G	T	0.263685	-0.0081	0.0055	0.140825	-0.186755	0.0267422	2.87827e-12	0.0433723	0.0300981	0.149576	0.149576	0.51682	15
SMC2	eQTL_GTEx_Heart_Left_Ventricle	ENSG00000136824.18	ENSG00000136824	rs4742905		C	G	0.553303	0.0068	0.0047	0.147951	-0.488702	0.030574	1.64636e-57	-0.0139144	0.00965663	0.149608	0.149608	0.13969	20
ACBD4	eQTL_GTEx_Heart_Atrial_Appendage	ENSG00000181513.14	ENSG00000181513	rs72832859		G	C	0.183888	0.0092	0.0062	0.137843	-0.201007	0.0333241	1.62059e-09	-0.0457696	0.0317643	0.14961	0.14961	0.370467	15
GMCL1	eQTL_GTEx_Whole_Blood	ENSG00000087338.4	ENSG00000087338	rs12614581		G	C	0.254106	0.0079	0.0054	0.143478	0.139593	0.0167655	8.34815e-17	0.0565931	0.0392765	0.149616	0.149616	0.28785	20
CEP19	eQTL_GTEx_Heart_Left_Ventricle	ENSG00000174007.7	ENSG00000174007	rs9858181		C	T	0.373531	-0.0073	0.0049	0.136278	-0.274621	0.0484545	1.44804e-08	0.0265821	0.0184489	0.149627	0.149627	0.162988	9
ISG15	eQTL_GTEx_Whole_Blood	ENSG00000187608.8	ENSG00000187608	rs4615788		G	C	0.964668	-0.0186	0.0128	0.146189	0.500426	0.0451272	1.41504e-28	-0.0371683	0.0257969	0.149639	0.149639	0.520673	12
PIP4K2B	eQTL_GTEx_Adipose_Subcutaneous	ENSG00000276293.4	ENSG00000276293	rs228283		C	T	0.218138	-0.0083	0.0057	0.145354	0.27361	0.0275344	2.87244e-23	-0.0303351	0.0210551	0.149654	0.180241	0.272202	20
LGSN	eQTL_GTEx_Whole_Blood	ENSG00000146166.16	ENSG00000146166	rs4710255		C	A	0.508372	0.0068	0.0047	0.147951	0.688455	0.0437691	9.53233e-56	0.00987719	0.0068557	0.149662	0.331601	0.850773	20
C11orf49	eQTL_GTEx_Adipose_Subcutaneous	ENSG00000149179.13	ENSG00000149179	rs61896127		T	C	0.085437	-0.0122	0.0083	0.141594	-0.362088	0.049946	4.18023e-13	0.0336935	0.023389	0.149707	0.149707	0.510609	20
B4GAT1	eQTL_GTEx_Heart_Atrial_Appendage	ENSG00000174684.6	ENSG00000174684	rs8187658		T	C	0.2004	-0.0089	0.006	0.137986	-0.179194	0.0296597	1.52535e-09	0.0496668	0.0344777	0.149711	0.149711	0.170594	19
CMC1	eQTL_GTEx_Adipose_Subcutaneous	ENSG00000187118.12	ENSG00000187118	rs140842919		T	G	0.011866	-0.0395	0.0271	0.144961	-1.17767	0.125119	4.84892e-21	0.0335408	0.0232858	0.149755	0.149755
CPXM2	eQTL_GTEx_Adipose_Subcutaneous	ENSG00000121898.12	ENSG00000121898	rs28513406		C	A	0.382103	0.0075	0.0051	0.141402	-0.186938	0.0262277	1.02212e-12	-0.0401203	0.0278564	0.149796	0.149796	0.746632	12
DHRS4	eQTL_GTEx_Muscle_Skeletal	ENSG00000157326.18	ENSG00000157326	rs12147221		A	G	0.053218	0.0155	0.0107	0.14745	-0.718177	0.0541412	3.69973e-40	-0.0215824	0.0149874	0.149857	0.813115	0.68727	20
SPPL2A	eQTL_GTEx_Adipose_Visceral_Omentum	ENSG00000138600.9	ENSG00000138600	rs12912192		A	G	0.143388	0.0099	0.0068	0.145425	-0.360425	0.0371148	2.70461e-22	-0.0274676	0.0190775	0.149926	0.172095	0.323266	20
GARNL3	eQTL_GTEx_Liver	ENSG00000136895.18	ENSG00000136895	rs2779734		T	C	0.933706	-0.0143	0.0096	0.136334	-0.546047	0.0975863	2.19949e-08	0.0261882	0.0181932	0.150023	0.150023	0.327187	11
DDX31	eQTL_GTEx_Heart_Atrial_Appendage	ENSG00000125485.17	ENSG00000125485	rs3739905		T	C	0.235138	0.0081	0.0055	0.140825	0.388285	0.0570583	1.0101e-11	0.020861	0.0144928	0.150036	0.150036	0.0124702	20
ULK4	eQTL_GTEx_Heart_Left_Ventricle	ENSG00000168038.10	ENSG00000168038	rs9832037		C	T	0.165215	-0.0089	0.0061	0.144561	0.568077	0.065248	3.13589e-18	-0.0156669	0.0108877	0.150164	0.150164	0.377315	13
TMEM140	eQTL_GTEx_Muscle_Skeletal	ENSG00000146859.6	ENSG00000146859	rs10954489		C	T	0.50661	0.0068	0.0047	0.147951	-0.301381	0.0218616	3.10067e-43	-0.0225628	0.0156805	0.150177	0.150177	0.128926	20
VAMP1	eQTL_GTEx_Adipose_Visceral_Omentum	ENSG00000139190.16	ENSG00000139190	rs7315234		T	C	0.510647	0.0067	0.0046	0.145248	-0.306359	0.0333738	4.3255e-20	-0.0218698	0.0152029	0.150285	0.150285	0.187013	20
DOCK3	eQTL_GTEx_Heart_Atrial_Appendage	ENSG00000088538.12	ENSG00000088538	rs12629788		C	T	0.521792	-0.0075	0.0051	0.141402	-0.261049	0.037692	4.33366e-12	0.0287302	0.0199721	0.150287	0.150287	0.487905	20
CMC1	eQTL_GTEx_Adipose_Visceral_Omentum	ENSG00000187118.12	ENSG00000187118	rs140842919		T	G	0.011866	-0.0395	0.0271	0.144961	-0.966019	0.108689	6.22685e-19	0.0408895	0.028428	0.150334	0.150334
ADH6	pQTL_FENLAND	X18206_18_ADH6	ENSG00000172955	rs62325239		A	G	0.958771	-0.0178	0.0123	0.147854	0.4075	0.0313775	1.45e-38	-0.043681	0.0303709	0.150362	0.150362	0.945082	20
UHRF1BP1	eQTL_GTEx_Muscle_Skeletal	ENSG00000065060.16	ENSG00000065060	rs9296131		T	C	0.332983	-0.0075	0.0052	0.149216	0.518242	0.0274042	9.2541e-80	-0.014472	0.0100631	0.150397	0.511685	0.478722	20
BAAT	eQTL_GTEx_Muscle_Skeletal	ENSG00000136881.11	ENSG00000136881	rs10989487		T	C	0.156288	-0.0104	0.0072	0.148614	0.708336	0.0462246	5.30366e-53	-0.0146823	0.0102097	0.150414	0.359642	0.170042	18
OLFML3	eQTL_GTEx_Muscle_Skeletal	ENSG00000116774.11	ENSG00000116774	rs6702833		G	C	0.69101	-0.0079	0.0054	0.143478	0.241003	0.0308622	5.76374e-15	-0.0327797	0.0227962	0.150449	0.342888	0.22468	20
NPIPB12	eQTL_GTEx_Muscle_Skeletal	ENSG00000169203.16	ENSG00000169203	rs7186541		A	G	0.481345	0.0073	0.005	0.14429	0.349392	0.0422247	1.289e-16	0.0208934	0.0145316	0.150494	0.150494	0.830902	20
UHRF1BP1	eQTL_GTEx_Adipose_Visceral_Omentum	ENSG00000065060.16	ENSG00000065060	rs9296131		T	C	0.332983	-0.0075	0.0052	0.149216	0.671126	0.036975	1.265e-73	-0.0111752	0.0077726	0.150498	0.0685666	0.0222092	20
RIC3	eQTL_GTEx_Whole_Blood	ENSG00000166405.14	ENSG00000166405	rs111285223		C	T	0.090508	-0.0124	0.0084	0.139893	-0.211518	0.0335061	2.73983e-10	0.0586239	0.0407843	0.1506	0.1506	0.801989	20
FLII	pQTL_FENLAND	X12677_164_FLII	ENSG00000177731	rs138865936		T	C	0.031609	-0.0308	0.0213	0.148175	0.5037	0.0384396	3.13696e-39	-0.0611475	0.0425438	0.150637	0.150637	0.857447	20
FAM149A	eQTL_GTEx_Adipose_Visceral_Omentum	ENSG00000109794.13	ENSG00000109794	rs2241819		G	A	0.389583	0.0076	0.0052	0.143868	-0.260235	0.0329673	2.93291e-15	-0.0292044	0.0203216	0.150686	0.0683364	0.448491	19
RIC3	eQTL_GTEx_Heart_Atrial_Appendage	ENSG00000166405.14	ENSG00000166405	rs111285223		C	T	0.090508	-0.0124	0.0084	0.139893	-0.367116	0.0584523	3.37244e-10	0.0337768	0.0235046	0.150709	0.271704	0.664993	20
RBP5	pQTL_FENLAND	X19241_31_RBP5	ENSG00000139194	rs2290239		A	G	0.686644	0.0078	0.0054	0.148614	0.1897	0.013461	4.21796e-45	0.0411176	0.0286151	0.150742	0.409408	0.0522495	20
DHX36	eQTL_GTEx_Adipose_Visceral_Omentum	ENSG00000174953.13	ENSG00000174953	rs357497		A	C	0.8547	-0.0103	0.007	0.141175	-0.187829	0.0281455	2.49768e-11	0.0548371	0.0381631	0.150742	0.150742	0.91559	20
CENPU	eQTL_GTEx_Heart_Left_Ventricle	ENSG00000151725.11	ENSG00000151725	rs6845294		A	G	0.709152	-0.0074	0.0051	0.146785	0.530615	0.0513148	4.62637e-25	-0.0139461	0.00970565	0.150746	0.199721	0.135265	20
NRG1	eQTL_GTEx_Liver	ENSG00000157168.18	ENSG00000157168	rs7013361		C	A	0.736921	0.0078	0.0053	0.141102	0.421318	0.0633951	3.0135e-11	0.0185133	0.0128843	0.15075	0.15075	0.769813	20
ALDH16A1	eQTL_GTEx_Heart_Atrial_Appendage	ENSG00000161618.9	ENSG00000161618	rs10853810		T	C	0.36557	-0.0071	0.0049	0.147343	-0.460447	0.0415642	1.60455e-28	0.0154198	0.0107325	0.150791	0.150791	0.196894	7
MYH3	eQTL_GTEx_Whole_Blood	ENSG00000109063.14	ENSG00000109063	rs11078857		C	T	0.413557	-0.0071	0.0048	0.139096	0.178715	0.0297031	1.77995e-09	-0.0397281	0.0276581	0.15089	0.15089	0.216909	9
SLC6A1	eQTL_GTEx_Adipose_Subcutaneous	ENSG00000157103.10	ENSG00000157103	rs2933310		T	G	0.389946	0.0071	0.0049	0.147343	-0.35218	0.0323015	1.11648e-27	-0.0201601	0.0140357	0.150903	0.297094	0.400747	12
PCDHB10	eQTL_GTEx_Muscle_Skeletal	ENSG00000120324.8	ENSG00000120324	rs799833		A	C	0.215642	0.009	0.0061	0.140102	-0.271678	0.0432508	3.35414e-10	-0.0331275	0.0230641	0.150911	0.150911	0.238304	10
CAMSAP2	eQTL_GTEx_Heart_Left_Ventricle	ENSG00000118200.14	ENSG00000118200	rs73086631		C	T	0.133622	-0.0102	0.0069	0.139338	-0.229199	0.0377599	1.27986e-09	0.0445028	0.0309848	0.150923	0.150923	0.126392	12
STON2	eQTL_GTEx_Adipose_Subcutaneous	ENSG00000140022.9	ENSG00000140022	rs12435104		T	C	0.588238	-0.0075	0.0051	0.141402	-0.187332	0.0280182	2.29217e-11	0.0400359	0.0278751	0.150929	0.150929	0.578705	10
ZNF90	eQTL_GTEx_Adipose_Subcutaneous	ENSG00000213988.10	ENSG00000213988	rs73000732		T	C	0.152771	0.0097	0.0066	0.141644	0.37129	0.0548852	1.33447e-11	0.0261251	0.0181905	0.150947	0.150947	0.102064	20
ABHD10	eQTL_GTEx_Whole_Blood	ENSG00000144827.8	ENSG00000144827	rs3804764		A	G	0.206035	0.0083	0.0057	0.145354	-0.215789	0.024833	3.63677e-18	-0.0384635	0.026783	0.150969	0.150969	0.0777568	20
TRIP11	eQTL_GTEx_Whole_Blood	ENSG00000100815.12	ENSG00000100815	rs74357844		T	C	0.014488	-0.0289	0.0195	0.138327	-0.427967	0.0737016	6.36947e-09	0.0675286	0.0470249	0.150998	0.150998	0.67381	7
LRP4	pQTL_FENLAND	X19558_10_LRP4	ENSG00000134569	rs2306029		T	C	0.459595	0.0069	0.0048	0.150576	0.3914	0.0125	3.20369e-215	0.017629	0.0122766	0.151006	7.68199e-06	0.00601077	20
GATC	eQTL_GTEx_Muscle_Skeletal	ENSG00000257218.5	ENSG00000257218	rs526176		G	A	0.663735	-0.0072	0.005	0.149867	0.607993	0.0319303	7.76383e-81	-0.0118422	0.00824726	0.151031	0.466814	0.623539	20
SLC25A16	eQTL_GTEx_Heart_Left_Ventricle	ENSG00000122912.14	ENSG00000122912	rs61856475		G	C	0.080798	0.0125	0.0085	0.141402	0.518239	0.0779739	3.00526e-11	0.0241201	0.0167984	0.151042	0.151042	0.375975	20
MRPL20	eQTL_GTEx_Muscle_Skeletal	ENSG00000242485.5	ENSG00000242485	rs12746510		C	T	0.120757	0.0109	0.0075	0.146131	0.242878	0.0262344	2.0827e-20	0.0448785	0.0312579	0.151073	0.151073	0.179276	20
CHMP2B	pQTL_FENLAND	X17350_13_CHMP2B	ENSG00000083937	rs9822911		T	C	0.58913	0.0069	0.0048	0.150576	-0.3458	0.0124	3.82564e-171	-0.0199537	0.0138993	0.151118	0.493578	0.638799	20
IQSEC3	eQTL_GTEx_Heart_Left_Ventricle	ENSG00000120645.11	ENSG00000120645	rs73036139		T	C	0.272594	0.0081	0.0055	0.140825	0.265868	0.0413634	1.29623e-10	0.0304662	0.021223	0.151137	0.151137	0.0168242	15
FBRSL1	eQTL_GTEx_Whole_Blood	ENSG00000112787.12	ENSG00000112787	rs36098511		T	A	0.33173	0.0074	0.0051	0.146785	0.214513	0.021884	1.10063e-22	0.0344967	0.0240338	0.15119	0.376478	0.943005	20
STXBP6	eQTL_GTEx_Adipose_Subcutaneous	ENSG00000168952.15	ENSG00000168952	rs729368		G	A	0.537857	-0.0071	0.0048	0.139096	0.171051	0.0287987	2.85822e-09	-0.0415081	0.0289189	0.151194	0.151194	0.193997	10
SLC6A1	eQTL_GTEx_Muscle_Skeletal	ENSG00000157103.10	ENSG00000157103	rs2933310		T	G	0.389946	0.0071	0.0049	0.147343	-0.329465	0.0315273	1.46309e-25	-0.0215501	0.0150149	0.151216	0.151216	0.421079	10
KREMEN1	eQTL_GTEx_Whole_Blood	ENSG00000183762.12	ENSG00000183762	rs134665		A	G	0.537015	0.0068	0.0047	0.147951	0.192835	0.0169823	6.99785e-30	0.0352633	0.0245702	0.151229	0.175362	0.0648696	20
DOCK3	eQTL_GTEx_Adipose_Visceral_Omentum	ENSG00000088538.12	ENSG00000088538	rs12629788		C	T	0.521792	-0.0075	0.0051	0.141402	-0.229396	0.0348655	4.72174e-11	0.0326946	0.0227809	0.151237	0.151237	0.639213	20
SPPL2A	eQTL_GTEx_Muscle_Skeletal	ENSG00000138600.9	ENSG00000138600	rs12912192		A	G	0.143388	0.0099	0.0068	0.145425	-0.272357	0.0320869	2.1003e-17	-0.0363494	0.0253318	0.151308	0.0862464	0.6041	20
PLD3	eQTL_GTEx_Muscle_Skeletal	ENSG00000105223.19	ENSG00000105223	rs4502340		C	T	0.457617	-0.0071	0.0049	0.147343	0.260961	0.025329	6.84111e-25	-0.0272071	0.0189615	0.151327	0.151327	0.421144	20
GM2A	eQTL_GTEx_Heart_Atrial_Appendage	ENSG00000196743.8	ENSG00000196743	rs1004736		G	T	0.1708	-0.0088	0.0061	0.149127	0.796083	0.0575508	1.61817e-43	-0.0110541	0.00770408	0.151332	0.359531	0.844418	20
SUSD2	eQTL_GTEx_Whole_Blood	ENSG00000099994.10	ENSG00000099994	rs176155		A	G	0.15128	-0.0099	0.0068	0.145425	0.407758	0.0483192	3.20498e-17	-0.0242791	0.0169229	0.151376	0.357575	0.119835	20
RFX8	eQTL_GTEx_Heart_Left_Ventricle	ENSG00000196460.12	ENSG00000196460	rs9653468		G	A	0.64334	-0.0074	0.005	0.138873	0.302088	0.051773	5.38382e-09	-0.0244962	0.0170756	0.151409	0.151409	0.895121	8
STARD5	pQTL_FENLAND	X17383_4_STARD5	ENSG00000172345	rs4392019		T	C	0.030571	-0.0211	0.0147	0.15118	1.2875	0.0332	0	-0.0163883	0.0114253	0.15146	0.506952	0.135519	20
ZNF548	eQTL_GTEx_Muscle_Skeletal	ENSG00000188785.11	ENSG00000188785	rs34649798		G	A	0.13936	0.01	0.0068	0.141402	0.320277	0.049266	7.98014e-11	0.031223	0.0217681	0.151473	0.151473	0.240094	20
NUDT7	eQTL_GTEx_Heart_Atrial_Appendage	ENSG00000140876.11	ENSG00000140876	rs308925		A	G	0.1733	0.0093	0.0063	0.139893	-0.252641	0.0416754	1.34347e-09	-0.0368111	0.0256653	0.151493	0.315007	0.721353	5
ALDH9A1	eQTL_GTEx_Adipose_Visceral_Omentum	ENSG00000143149.12	ENSG00000143149	rs12408101		G	T	0.263685	-0.0081	0.0055	0.140825	-0.156592	0.0249536	3.48889e-10	0.0517268	0.0360774	0.151637	0.151637	0.594257	6
C2orf72	eQTL_GTEx_Adipose_Subcutaneous	ENSG00000204128.5	ENSG00000204128	rs7579546		T	C	0.135776	0.0099	0.0068	0.145425	0.541421	0.0655689	1.49024e-16	0.0182852	0.0127533	0.151639	0.151639	0.278947	20
TMEM217	eQTL_GTEx_Adipose_Visceral_Omentum	ENSG00000172738.11	ENSG00000172738	rs262899		G	A	0.826043	-0.0098	0.0066	0.137584	0.26151	0.0475024	3.68762e-08	-0.0374747	0.0261399	0.151681	0.151681	0.402199	11
PARP1	eQTL_GTEx_Whole_Blood	ENSG00000143799.12	ENSG00000143799	rs6661762		A	C	0.1667	-0.0092	0.0062	0.137843	0.0945854	0.0170385	2.83595e-08	-0.0972666	0.0678506	0.151703	0.151703	0.406155	12
PARP10	eQTL_GTEx_Adipose_Subcutaneous	ENSG00000178685.13	ENSG00000178685	rs11544989		G	A	0.56765	0.0076	0.0052	0.143868	-0.170694	0.023211	1.92334e-13	-0.0445241	0.0310597	0.151714	0.151714	0.0314959	20
DNAJB1	pQTL_FENLAND	X3852_19_DNAJB1	ENSG00000132002	rs35258260		A	G	0.851871	0.0109	0.0074	0.140758	-0.1095	0.0175713	4.612e-10	-0.0995434	0.069442	0.151722	0.151722	0.446414	10
FADS2	eQTL_GTEx_Adipose_Subcutaneous	ENSG00000134824.13	ENSG00000134824	rs61896141		C	A	0.19103	0.009	0.0062	0.146609	0.427122	0.0471919	1.41993e-19	0.0210713	0.0147013	0.151774	0.151774	0.0454965	20
ACBD7	pQTL_FENLAND	X13563_259_ACBD7	ENSG00000176244	rs72774385		C	G	0.943526	-0.0143	0.0099	0.148614	0.328	0.0284319	8.65197e-31	-0.0435976	0.0304186	0.151785	0.273687	0.531635	20
HAGH	eQTL_GTEx_Adipose_Visceral_Omentum	ENSG00000063854.12	ENSG00000063854	rs8044343		C	G	0.293594	-0.0075	0.0052	0.149216	0.292224	0.0229882	5.07912e-37	-0.0256652	0.0179087	0.151826	0.0286318	0.110474	20
HSD3B7	eQTL_GTEx_Muscle_Skeletal	ENSG00000099377.13	ENSG00000099377	rs13708		A	G	0.624512	-0.0072	0.005	0.149867	-0.442723	0.0302804	2.06955e-48	0.016263	0.0113484	0.151839	0.151839	0.0423069	20
DROSHA	eQTL_GTEx_Adipose_Visceral_Omentum	ENSG00000113360.16	ENSG00000113360	rs7701966		C	G	0.497299	0.0068	0.0047	0.147951	0.397488	0.038175	2.17987e-25	0.0171074	0.0119379	0.151846	0.1857	0.213968	20
IL15RA	eQTL_GTEx_Adipose_Visceral_Omentum	ENSG00000134470.20	ENSG00000134470	rs36055263		G	A	0.4424	0.0067	0.0046	0.145248	-0.321089	0.0401587	1.29043e-15	-0.0208665	0.014562	0.151875	0.151875	0.547027	14
BAIAP2L1	eQTL_GTEx_Heart_Left_Ventricle	ENSG00000006453.13	ENSG00000006453	rs57098456		G	A	0.31556	-0.0093	0.0063	0.139893	0.217539	0.0364912	2.5008e-09	-0.042751	0.029835	0.151883	0.151883	0.0176895	20
FAM98A	eQTL_GTEx_Heart_Atrial_Appendage	ENSG00000119812.18	ENSG00000119812	rs11066		G	A	0.7613	0.0081	0.0055	0.140825	0.163469	0.026438	6.28521e-10	0.0495507	0.0345868	0.151958	0.151958	0.0606665	20
TBKBP1	eQTL_GTEx_Whole_Blood	ENSG00000198933.9	ENSG00000198933	rs6503807		C	T	0.585368	-0.0069	0.0048	0.150576	-0.280576	0.0166502	1.02812e-63	0.0245923	0.0171698	0.152059	0.0611374	0.115335	20
CLK4	eQTL_GTEx_Whole_Blood	ENSG00000113240.12	ENSG00000113240	rs72810690		A	C	0.254459	0.0082	0.0057	0.150265	-0.296993	0.0194044	7.02904e-53	-0.0276101	0.019277	0.152063	0.338871	0.171393	20
CD274	eQTL_GTEx_Whole_Blood	ENSG00000120217.13	ENSG00000120217	rs59906468		G	A	0.223629	-0.0094	0.0065	0.148134	0.255838	0.0246864	3.63365e-25	-0.036742	0.0256529	0.152065	0.152065	0.823531	15
CHST8	eQTL_GTEx_Muscle_Skeletal	ENSG00000124302.12	ENSG00000124302	rs62102229		A	G	0.266582	0.0077	0.0053	0.146271	0.460699	0.0539207	1.29645e-17	0.0167137	0.0116694	0.152066	0.152066	0.285707	20
PATJ	eQTL_GTEx_Muscle_Skeletal	ENSG00000132849.19	ENSG00000132849	rs2666504		C	T	0.430941	0.007	0.0048	0.144749	-0.196031	0.0257917	2.94906e-14	-0.0357086	0.0249326	0.152084	0.272243	0.0939372	20
POLE3	eQTL_GTEx_Muscle_Skeletal	ENSG00000148229.12	ENSG00000148229	rs111873762		T	C	0.056978	-0.015	0.0102	0.141402	-0.333909	0.0529479	2.85655e-10	0.0449224	0.0313668	0.152097	0.152097	0.0854137	5
TMEM9B	eQTL_GTEx_Adipose_Visceral_Omentum	ENSG00000175348.10	ENSG00000175348	rs79711368		C	T	0.074416	-0.0131	0.0089	0.141045	-0.355077	0.0572843	5.70018e-10	0.0368934	0.025762	0.152119	0.152119	0.491033	20
AK3	eQTL_GTEx_Adipose_Subcutaneous	ENSG00000147853.16	ENSG00000147853	rs79965806		C	A	0.0877	-0.0121	0.0084	0.149733	-0.642176	0.0484051	3.61163e-40	0.0188422	0.0131574	0.152127	0.485632	0.346869	15
ADI1	eQTL_GTEx_Adipose_Visceral_Omentum	ENSG00000182551.13	ENSG00000182551	rs13384696		T	C	0.348903	-0.0073	0.005	0.14429	0.20581	0.0280056	1.99867e-13	-0.0354696	0.0247691	0.15214	0.15214	0.189618	20
VPS4B	pQTL_FENLAND	X12668_7_VPS4B	ENSG00000119541	rs116847314		A	C	0.976616	0.0355	0.024	0.139096	-0.2497	0.0436777	1.085e-08	-0.142171	0.0992804	0.152141	0.152141	0.778882	5
YKT6	eQTL_GTEx_Muscle_Skeletal	ENSG00000106636.7	ENSG00000106636	rs62459095		T	C	0.051938	0.015	0.0103	0.145307	-0.259397	0.0329589	3.53714e-15	-0.0578264	0.0403815	0.152143	0.152143	0.879637	12
NAA38	eQTL_GTEx_Whole_Blood	ENSG00000183011.13	ENSG00000183011	rs12453250		A	C	0.1109	-0.0107	0.0073	0.142715	-0.140897	0.0210228	2.05424e-11	0.075942	0.0530355	0.15217	0.15217	0.85378	11
TENM2	eQTL_GTEx_Liver	ENSG00000145934.16	ENSG00000145934	rs7726117		C	A	0.283755	-0.0081	0.0056	0.148057	-0.806621	0.0796346	4.10692e-24	0.0100419	0.00701297	0.152172	0.152172	0.216889	12
MTAP	eQTL_GTEx_Adipose_Subcutaneous	ENSG00000099810.18	ENSG00000099810	rs10738601		T	A	0.416936	0.0072	0.005	0.149867	-0.451132	0.0335908	4.02142e-41	-0.0159599	0.0111468	0.152203	0.405949	0.289298	20
NCAPD3	eQTL_GTEx_Heart_Left_Ventricle	ENSG00000151503.12	ENSG00000151503	rs605930		A	G	0.215651	-0.0086	0.0058	0.138139	-0.219162	0.0398104	3.6886e-08	0.0392404	0.0274076	0.15222	0.15222	0.448084	9
LONP1	eQTL_GTEx_Muscle_Skeletal	ENSG00000196365.11	ENSG00000196365	rs3892355		A	G	0.3269	-0.0077	0.0052	0.138668	-0.151626	0.0270486	2.07441e-08	0.0507828	0.0354712	0.152241	0.152241	0.808239	20
RIT1	eQTL_GTEx_Adipose_Subcutaneous	ENSG00000143622.10	ENSG00000143622	rs490498		A	G	0.674179	-0.0075	0.0052	0.149216	0.329197	0.0279866	6.07787e-32	-0.0227827	0.0159143	0.152262	0.17513	0.887051	20
MAPKAPK2	pQTL_FENLAND	X3820_68_MAPKAPK2	ENSG00000162889	rs11119385		A	G	0.69655	0.0076	0.0053	0.151583	-0.3163	0.013096	7.04994e-129	-0.0240278	0.0167858	0.152304	0.211614	0.159358	20
CD59	pQTL_FENLAND	X11514_196_CD59	ENSG00000085063	rs704701		T	G	0.686987	0.0075	0.0052	0.149216	0.1584	0.0136825	5.40101e-31	0.0473485	0.0330821	0.152361	0.33274	0.0569546	20
NPIPB12	eQTL_GTEx_Adipose_Subcutaneous	ENSG00000169203.16	ENSG00000169203	rs4788408		G	A	0.4815	0.0072	0.005	0.149867	0.58325	0.0451511	3.57492e-38	0.0123446	0.00862575	0.152391	0.152391	0.78764	20
SLC6A1	eQTL_GTEx_Adipose_Visceral_Omentum	ENSG00000157103.10	ENSG00000157103	rs2933310		T	G	0.389946	0.0071	0.0049	0.147343	-0.373429	0.0408873	6.65483e-20	-0.019013	0.0132857	0.152407	0.152407	0.359757	11
DROSHA	eQTL_GTEx_Adipose_Subcutaneous	ENSG00000113360.16	ENSG00000113360	rs7701966		C	G	0.497299	0.0068	0.0047	0.147951	0.370516	0.0383629	4.53879e-22	0.0183528	0.0128266	0.152475	0.111817	0.0792987	20
TMEM200B	eQTL_GTEx_Adipose_Subcutaneous	ENSG00000253304.1	ENSG00000253304	rs2930833		G	A	0.420602	-0.007	0.0048	0.144749	0.230868	0.0311881	1.33704e-13	-0.0303204	0.0211907	0.152479	0.152479	0.579955	20
AARS2	eQTL_GTEx_Adipose_Subcutaneous	ENSG00000124608.4	ENSG00000124608	rs9381308		G	T	0.162199	0.0093	0.0063	0.139893	0.193971	0.033348	6.00668e-09	0.0479453	0.0335087	0.152479	0.152479	0.52169	13
ADAMTS13	eQTL_GTEx_Adipose_Visceral_Omentum	ENSG00000160323.18	ENSG00000160323	rs3118660		T	A	0.887543	-0.0357	0.0246	0.146719	0.431948	0.0505312	1.25078e-17	-0.0826488	0.0577662	0.152503	0.344374	0.0553894	20
RIT1	eQTL_GTEx_Muscle_Skeletal	ENSG00000143622.10	ENSG00000143622	rs490498		A	G	0.674179	-0.0075	0.0052	0.149216	0.372742	0.0330685	1.80834e-29	-0.0201212	0.0140644	0.152532	0.152532	0.833333	20
AGAP4	eQTL_GTEx_Muscle_Skeletal	ENSG00000188234.13	ENSG00000188234	rs10821925		T	A	0.71859	0.0247	0.0172	0.150989	-0.726626	0.0446946	1.97371e-59	-0.0339927	0.0237632	0.15258	0.547831	0.347149	20
PACSIN3	eQTL_GTEx_Adipose_Visceral_Omentum	ENSG00000165912.15	ENSG00000165912	rs17790420		A	G	0.09039	0.0117	0.008	0.143604	0.411696	0.0599011	6.28966e-12	0.028419	0.0198669	0.152581	0.152581	0.360331	20
CNPY4	eQTL_GTEx_Adipose_Visceral_Omentum	ENSG00000166997.7	ENSG00000166997	rs192302191		T	C	0.019599	-0.0248	0.0171	0.146977	-0.703417	0.0811776	4.50864e-18	0.0352565	0.024648	0.152603	0.152603	0.139277	20
RIMKLB	eQTL_GTEx_Muscle_Skeletal	ENSG00000166532.15	ENSG00000166532	rs11616092		G	A	0.272366	-0.008	0.0055	0.145795	-0.23572	0.0299233	3.34086e-15	0.0339386	0.0237272	0.152612	0.152612	0.698607	11
AK3	eQTL_GTEx_Heart_Left_Ventricle	ENSG00000147853.16	ENSG00000147853	rs79965806		C	A	0.0877	-0.0121	0.0084	0.149733	-0.403222	0.0338152	8.84615e-33	0.0300083	0.0209837	0.152694	0.152694	0.313767	14
ADI1	pQTL_FENLAND	X12457_10_ADI1	ENSG00000182551	rs13029383		A	G	0.35055	-0.0072	0.005	0.149867	0.1746	0.0143403	4.20099e-34	-0.0412371	0.0288365	0.152707	0.152707	0.107622	20
IDI1	eQTL_GTEx_Muscle_Skeletal	ENSG00000067064.10	ENSG00000067064	rs7079726		C	T	0.579454	-0.007	0.0048	0.144749	-0.164207	0.0225329	3.15916e-13	0.0426291	0.029811	0.152722	0.308086	0.139826	20
EPN2	eQTL_GTEx_Adipose_Subcutaneous	ENSG00000072134.15	ENSG00000072134	rs2296981		G	C	0.810077	-0.0095	0.0066	0.150039	-0.439391	0.0354798	3.18017e-35	0.0216208	0.0151219	0.152783	0.457547	0.303595	20
NOP10	eQTL_GTEx_Adipose_Visceral_Omentum	ENSG00000182117.5	ENSG00000182117	rs73376010		C	G	0.14111	0.0098	0.0067	0.143553	0.183083	0.0270295	1.25757e-11	0.0535276	0.037439	0.152794	0.152794	0.239714	20
FAM120B	eQTL_GTEx_Liver	ENSG00000112584.13	ENSG00000112584	rs118126051		A	G	0.118352	-0.0115	0.0078	0.140385	-0.512824	0.0876187	4.83067e-09	0.0224248	0.015685	0.152804	0.152804	0.306707	11
SENP7	eQTL_GTEx_Heart_Atrial_Appendage	ENSG00000138468.15	ENSG00000138468	rs75211993		A	G	0.234563	0.0081	0.0056	0.148057	-0.322518	0.034388	6.67264e-21	-0.0251149	0.0175687	0.152853	0.152853	0.728493	20
C6orf141	eQTL_GTEx_Adipose_Subcutaneous	ENSG00000197261.11	ENSG00000197261	rs72873879		A	C	0.029424	0.0245	0.0168	0.144749	0.613344	0.0848698	4.94208e-13	0.039945	0.0279429	0.152855	0.24397	0.98776	20
PRELID1	eQTL_GTEx_Adipose_Subcutaneous	ENSG00000169230.9	ENSG00000169230	rs6885410		A	C	0.7093	-0.0078	0.0053	0.141102	0.129277	0.021502	1.82879e-09	-0.0603356	0.0422076	0.152862	0.152862	0.488848	20
TAS2R5	eQTL_GTEx_Whole_Blood	ENSG00000127366.5	ENSG00000127366	rs6976500		C	G	0.485519	-0.0069	0.0047	0.142081	-0.251416	0.0400965	3.60401e-10	0.0274446	0.0191997	0.152881	0.152881	0.07975	20
AGAP4	eQTL_GTEx_Adipose_Subcutaneous	ENSG00000188234.13	ENSG00000188234	rs10821925		T	A	0.71859	0.0247	0.0172	0.150989	-0.842011	0.0565816	4.35636e-50	-0.0293345	0.0205222	0.152887	0.614381	0.33305	20
NUCB2	eQTL_GTEx_Whole_Blood	ENSG00000070081.15	ENSG00000070081	rs214084		G	A	0.5834	-0.0068	0.0047	0.147951	-0.18667	0.0201977	2.41597e-20	0.0364279	0.0254848	0.152889	0.152889	0.486677	20
SLC2A9	eQTL_GTEx_Muscle_Skeletal	ENSG00000109667.11	ENSG00000109667	rs12504600		A	C	0.214314	-0.0081	0.0056	0.148057	0.444677	0.0477942	1.35277e-20	-0.0182155	0.0127447	0.152929	0.152929	0.372401	20
C8orf34	eQTL_GTEx_Heart_Atrial_Appendage	ENSG00000165084.15	ENSG00000165084	rs2591020		A	G	0.10902	-0.0107	0.0073	0.142715	0.455372	0.070837	1.28912e-10	-0.0234973	0.0164423	0.152982	0.152982	0.337159	8
TUBA1B	eQTL_GTEx_Muscle_Skeletal	ENSG00000123416.15	ENSG00000123416	rs7978659		T	G	0.343147	-0.0073	0.005	0.14429	-0.197803	0.0283847	3.2001e-12	0.0369054	0.0258265	0.153011	0.153011	0.959553	20
KDM4C	eQTL_GTEx_Muscle_Skeletal	ENSG00000107077.18	ENSG00000107077	rs913590		A	C	0.537662	-0.007	0.0048	0.144749	0.175855	0.0246361	9.46304e-13	-0.0398055	0.027859	0.153056	0.153056	0.0376643	20
GNAQ	eQTL_GTEx_Heart_Left_Ventricle	ENSG00000156052.10	ENSG00000156052	rs74550689		A	G	0.214854	0.0084	0.0057	0.140567	0.18283	0.0313573	5.52467e-09	0.0459443	0.0321569	0.153075	0.153075	0.740548	20
CSE1L	eQTL_GTEx_Heart_Left_Ventricle	ENSG00000124207.16	ENSG00000124207	rs730543		A	G	0.593074	0.0071	0.0049	0.147343	-0.165797	0.0193237	9.48714e-18	-0.0428235	0.0299727	0.153076	0.153076	0.41244	20
ARHGAP22	eQTL_GTEx_Heart_Left_Ventricle	ENSG00000128805.14	ENSG00000128805	rs4838628		T	C	0.064182	0.0148	0.01	0.138873	-0.329167	0.060113	4.35521e-08	-0.044962	0.0314698	0.153081	0.153081	0.0588043	9
SCO1	eQTL_GTEx_Muscle_Skeletal	ENSG00000133028.10	ENSG00000133028	rs4792018		C	A	0.413443	-0.0072	0.005	0.149867	0.282611	0.0247645	3.64512e-30	-0.0254767	0.0178325	0.153099	0.153099	0.152256	20
AQP1	eQTL_GTEx_Adipose_Subcutaneous	ENSG00000240583.11	ENSG00000240583	rs1465216		C	T	0.127457	-0.0111	0.0076	0.144146	-0.233883	0.0340309	6.30145e-12	0.0474596	0.0332205	0.153113	0.153113	0.177697	20
CLEC12A	pQTL_FENLAND	X11187_11_CLEC12A	ENSG00000172322	rs588272		T	G	0.362518	0.007	0.0049	0.153127	1.2184	0.0075	0	0.00574524	0.00402182	0.153143	0.338832	0.187109	20
TAX1BP1	eQTL_GTEx_Muscle_Skeletal	ENSG00000106052.13	ENSG00000106052	rs12539472		T	C	0.160438	0.0094	0.0064	0.141901	0.11986	0.0195176	8.19391e-10	0.0784248	0.0549015	0.153158	0.153158	0.217962	20
ZNF480	eQTL_GTEx_Heart_Left_Ventricle	ENSG00000198464.13	ENSG00000198464	rs12984654		G	T	0.774291	0.0085	0.0058	0.14278	0.253299	0.039623	1.62951e-10	0.0335572	0.0234918	0.153159	0.153159	0.685661	20
PXT1	eQTL_GTEx_Adipose_Subcutaneous	ENSG00000179165.10	ENSG00000179165	rs3798471		T	C	0.268972	0.0084	0.0057	0.140567	0.281068	0.0483992	6.34932e-09	0.029886	0.0209226	0.153174	0.153174	0.611916	15
ENDOG	eQTL_GTEx_Heart_Left_Ventricle	ENSG00000167136.6	ENSG00000167136	rs10988134		T	C	0.251626	-0.0079	0.0054	0.143478	-0.169023	0.0256145	4.14729e-11	0.0467392	0.0327241	0.153211	0.153211	0.541932	15
LGALS7	eQTL_GTEx_Muscle_Skeletal	ENSG00000205076.4	ENSG00000205076	rs7247286		T	G	0.811328	-0.009	0.0061	0.140102	-0.315926	0.0554659	1.22753e-08	0.0284877	0.0199456	0.153214	0.153214	0.402453	13
NAA38	eQTL_GTEx_Adipose_Subcutaneous	ENSG00000183011.13	ENSG00000183011	rs76833657		A	G	0.071228	0.0133	0.0091	0.143868	0.328813	0.0489062	1.776e-11	0.0404485	0.0283217	0.153239	0.153239	0.614876	8
KIR2DL3	eQTL_GTEx_Whole_Blood	ENSG00000243772.7	ENSG00000243772	rs11084367		A	G	0.0323	-0.0199	0.0136	0.143403	0.440621	0.0671602	5.35393e-11	-0.0451635	0.0316239	0.15325	0.15325	0.296873	4
AGAP4	eQTL_GTEx_Whole_Blood	ENSG00000188234.13	ENSG00000188234	rs10821925		T	A	0.71859	0.0247	0.0172	0.150989	-0.627663	0.0461648	4.22126e-42	-0.0393523	0.0275557	0.153262	0.615027	0.330921	20
TRIP6	eQTL_GTEx_Heart_Left_Ventricle	ENSG00000087077.13	ENSG00000087077	rs2571596		T	C	0.041396	0.0173	0.0119	0.146007	-0.54131	0.0709853	2.42777e-14	-0.0319595	0.0223796	0.153274	0.244232	0.58419	18
AGAP4	eQTL_GTEx_Adipose_Visceral_Omentum	ENSG00000188234.13	ENSG00000188234	rs10821925		T	A	0.71859	0.0247	0.0172	0.150989	-0.669611	0.049508	1.10864e-41	-0.0368871	0.0258309	0.153286	0.615173	0.300792	20
CD38	eQTL_GTEx_Adipose_Visceral_Omentum	ENSG00000004468.12	ENSG00000004468	rs4343722		T	G	0.216067	-0.0083	0.0057	0.145354	-0.285461	0.0391307	2.98494e-13	0.0290758	0.0203616	0.1533	0.1533	0.222982	12
AK3	eQTL_GTEx_Heart_Atrial_Appendage	ENSG00000147853.16	ENSG00000147853	rs79965806		C	A	0.0877	-0.0121	0.0084	0.149733	-0.500718	0.0465509	5.53125e-27	0.0241653	0.0169257	0.153369	0.153369	0.345488	10
MLST8	eQTL_GTEx_Liver	ENSG00000167965.17	ENSG00000167965	rs12922719		C	A	0.092394	0.0129	0.0088	0.142673	0.496596	0.0790319	3.31062e-10	0.0259768	0.0181965	0.153414	0.153414	0.837402	14
SLC6A13	eQTL_GTEx_Liver	ENSG00000010379.15	ENSG00000010379	rs7961138		C	T	0.10515	-0.0116	0.008	0.147059	0.462465	0.0569585	4.68772e-16	-0.025083	0.0175723	0.15346	0.15346	0.579872	20
PDE4C	eQTL_GTEx_Muscle_Skeletal	ENSG00000105650.21	ENSG00000105650	rs2229228		T	C	0.32345	0.0071	0.0049	0.147343	0.311704	0.0376158	1.16616e-16	0.022778	0.0159586	0.153487	0.153487	0.00186189	20
IFITM1	eQTL_GTEx_Adipose_Subcutaneous	ENSG00000185885.15	ENSG00000185885	rs6421984		C	T	0.5151	0.0072	0.0049	0.141728	-0.141079	0.0235157	1.98101e-09	-0.0510352	0.0357589	0.153521	0.153521	0.930928	15
BOLA2	eQTL_GTEx_Whole_Blood	ENSG00000183336.8	ENSG00000183336	rs930392		G	A	0.529807	-0.0072	0.005	0.149867	0.44816	0.0418255	8.65571e-27	-0.0160657	0.011257	0.153531	0.153531	0.68202	20
AGAP4	eQTL_GTEx_Heart_Atrial_Appendage	ENSG00000188234.13	ENSG00000188234	rs10821925		T	A	0.71859	0.0247	0.0172	0.150989	-0.784362	0.0614181	2.38483e-37	-0.0314906	0.0220669	0.153565	0.45581	0.315911	20
POC1B	eQTL_GTEx_Whole_Blood	ENSG00000139323.13	ENSG00000139323	rs11105316		G	T	0.232866	-0.0082	0.0056	0.143116	-0.123051	0.0194482	2.49784e-10	0.066639	0.0467124	0.153701	0.153701	0.13297	17
TRAF3IP1	eQTL_GTEx_Muscle_Skeletal	ENSG00000204104.11	ENSG00000204104	rs4663883		G	A	0.731254	-0.0076	0.0053	0.151583	-0.400734	0.0285816	1.16502e-44	0.0189652	0.0132947	0.153718	0.154718	0.329921	20
OLFML3	eQTL_GTEx_Heart_Left_Ventricle	ENSG00000116774.11	ENSG00000116774	rs6702833		G	C	0.69101	-0.0079	0.0054	0.143478	0.201779	0.031441	1.38345e-10	-0.0391517	0.0274485	0.153761	0.153761	0.359644	13
IQSEC3	eQTL_GTEx_Adipose_Visceral_Omentum	ENSG00000120645.11	ENSG00000120645	rs73036140		T	C	0.275405	0.008	0.0055	0.145795	0.413572	0.0569751	3.90478e-13	0.0193437	0.0135631	0.153812	0.153812	0.0649228	20
OLFML3	eQTL_GTEx_Adipose_Subcutaneous	ENSG00000116774.11	ENSG00000116774	rs6702833		G	C	0.69101	-0.0079	0.0054	0.143478	0.155656	0.0243191	1.5479e-10	-0.0507529	0.0355866	0.153815	0.153815	0.335473	13
ZC3H15	eQTL_GTEx_Muscle_Skeletal	ENSG00000065548.17	ENSG00000065548	rs10177153		T	C	0.366633	0.0072	0.0049	0.141728	0.130844	0.0221047	3.23346e-09	0.0550274	0.0385858	0.153838	0.153838	0.886331	14
TTC27	eQTL_GTEx_Muscle_Skeletal	ENSG00000018699.11	ENSG00000018699	rs111896629		A	G	0.117594	-0.0106	0.0074	0.15202	-0.573168	0.0384622	3.19416e-50	0.0184937	0.0129702	0.153909	0.650101	0.654612	20
ATP6V0E2	eQTL_GTEx_Whole_Blood	ENSG00000171130.17	ENSG00000171130	rs7795944		G	A	0.04193	0.0166	0.0116	0.15242	0.575283	0.0345703	3.51979e-62	0.0288554	0.0202384	0.153934	0.106442	0.83941	20
TRAF3IP1	eQTL_GTEx_Adipose_Subcutaneous	ENSG00000204104.11	ENSG00000204104	rs11679972		T	A	0.730985	-0.0077	0.0053	0.146271	-0.26242	0.0354395	1.31415e-13	0.0293423	0.0205817	0.15397	0.125029	0.742027	20
ADAMTS13	eQTL_GTEx_Heart_Atrial_Appendage	ENSG00000160323.18	ENSG00000160323	rs3118660		T	A	0.887543	-0.0357	0.0246	0.146719	0.450812	0.0591551	2.52023e-14	-0.0791904	0.0555488	0.153983	0.341014	0.135705	20
ADGRF3	eQTL_GTEx_Adipose_Subcutaneous	ENSG00000173567.14	ENSG00000173567	rs6716858		A	G	0.797688	-0.0088	0.006	0.142467	-0.364929	0.060177	1.32566e-09	0.0241143	0.0169156	0.153994	0.153994	0.110524	20
TMEM140	eQTL_GTEx_Adipose_Subcutaneous	ENSG00000146859.6	ENSG00000146859	rs12532630		A	G	0.506915	0.0069	0.0047	0.142081	-0.151611	0.0254432	2.54102e-09	-0.0455112	0.0319274	0.154024	0.154024	0.235497	17
AGAP4	eQTL_GTEx_Heart_Left_Ventricle	ENSG00000188234.13	ENSG00000188234	rs10821925		T	A	0.71859	0.0247	0.0172	0.150989	-0.658421	0.057137	1.00381e-30	-0.037514	0.0263252	0.15415	0.300436	0.33495	20
ADAMTS13	eQTL_GTEx_Heart_Left_Ventricle	ENSG00000160323.18	ENSG00000160323	rs3118660		T	A	0.887543	-0.0357	0.0246	0.146719	0.371146	0.0494147	5.87454e-14	-0.0961886	0.0675071	0.154196	0.329222	0.129933	20
IQSEC3	eQTL_GTEx_Muscle_Skeletal	ENSG00000120645.11	ENSG00000120645	rs73036139		T	C	0.272594	0.0081	0.0055	0.140825	0.260943	0.0463996	1.86785e-08	0.0310413	0.0217881	0.154248	0.154248	0.927173	8
CHAF1A	eQTL_GTEx_Heart_Left_Ventricle	ENSG00000167670.15	ENSG00000167670	rs78869060		G	A	0.2729	0.0079	0.0055	0.150899	-0.494763	0.0442617	5.21793e-29	-0.0159672	0.0112078	0.154258	0.154258	0.67892	20
NPIPB12	eQTL_GTEx_Liver	ENSG00000169203.16	ENSG00000169203	rs8048666		C	G	0.490511	0.0073	0.005	0.14429	0.461882	0.0711493	8.48549e-11	0.0158049	0.0110957	0.154325	0.154325	0.864175	16
SNRPF	eQTL_GTEx_Whole_Blood	ENSG00000139343.10	ENSG00000139343	rs17370487		A	G	0.1963	-0.0088	0.006	0.142467	0.139712	0.0233773	2.2812e-09	-0.0629867	0.0442198	0.154331	0.154331	0.0399829	20
QRICH2	eQTL_GTEx_Heart_Atrial_Appendage	ENSG00000129646.14	ENSG00000129646	rs7212074		C	T	0.027041	-0.021	0.0145	0.14754	0.563273	0.0717813	4.2588e-15	-0.0372821	0.0261772	0.154382	0.315293	0.727378	20
CRTC2	eQTL_GTEx_Muscle_Skeletal	ENSG00000160741.16	ENSG00000160741	rs138767862		A	G	0.303743	-0.0077	0.0053	0.146271	-0.110652	0.0153425	5.50891e-13	0.0695875	0.0488601	0.154383	0.154383	0.180146	20
CCDC69	eQTL_GTEx_Heart_Left_Ventricle	ENSG00000198624.12	ENSG00000198624	rs1004736		G	T	0.1708	-0.0088	0.0061	0.149127	-0.318971	0.0358211	5.35957e-19	0.0275887	0.0193733	0.15443	0.15443	0.760508	20
UPK3B	eQTL_GTEx_Heart_Atrial_Appendage	ENSG00000243566.6	ENSG00000243566	rs62476498		G	A	0.227486	0.0083	0.0057	0.145354	0.385581	0.0565446	9.16415e-12	0.021526	0.0151162	0.154436	0.154436	0.16346	20
MAPKAPK5	eQTL_GTEx_Adipose_Visceral_Omentum	ENSG00000089022.13	ENSG00000089022	rs2383999		A	G	0.082558	0.013	0.009	0.148614	-0.486947	0.0573689	2.10218e-17	-0.026697	0.0187482	0.154454	0.154454	0.0371959	20
QRICH2	eQTL_GTEx_Adipose_Visceral_Omentum	ENSG00000129646.14	ENSG00000129646	rs7212074		C	T	0.027041	-0.021	0.0145	0.14754	0.599246	0.0776982	1.23396e-14	-0.035044	0.02462	0.154621	0.149555	0.857581	19
MRPS35	eQTL_GTEx_Heart_Left_Ventricle	ENSG00000061794.12	ENSG00000061794	rs7978238		G	C	0.515547	-0.0073	0.005	0.14429	0.0993313	0.0155588	1.72255e-10	-0.0734914	0.0516361	0.154662	0.154662	0.414214	15
CCDC102A	eQTL_GTEx_Muscle_Skeletal	ENSG00000135736.5	ENSG00000135736	rs9928015		T	G	0.298808	0.0073	0.0051	0.152324	-0.391957	0.029346	1.08709e-40	-0.0186245	0.0130861	0.154671	0.154671	0.620971	20
QRICH2	eQTL_GTEx_Whole_Blood	ENSG00000129646.14	ENSG00000129646	rs7212074		C	T	0.027041	-0.021	0.0145	0.14754	0.491618	0.0642298	1.94748e-14	-0.0427161	0.0300178	0.154729	0.140282	0.609129	12
AK3	eQTL_GTEx_Adipose_Visceral_Omentum	ENSG00000147853.16	ENSG00000147853	rs79965806		C	A	0.0877	-0.0121	0.0084	0.149733	-0.546828	0.0597458	5.55945e-20	0.0221276	0.0155504	0.154748	0.279853	0.243723	12
ZNF480	eQTL_GTEx_Whole_Blood	ENSG00000198464.13	ENSG00000198464	rs12984654		G	T	0.774291	0.0085	0.0058	0.14278	0.228464	0.038431	2.76808e-09	0.037205	0.026147	0.15476	0.15476	0.508446	11
CNPY4	eQTL_GTEx_Heart_Atrial_Appendage	ENSG00000166997.7	ENSG00000166997	rs192302191		T	C	0.019599	-0.0248	0.0171	0.146977	-0.587984	0.0801874	2.25688e-13	0.042178	0.0296458	0.154814	0.154814	0.42963	20
RRP15	eQTL_GTEx_Liver	ENSG00000067533.5	ENSG00000067533	rs10863387		C	T	0.4169	-0.0072	0.0049	0.141728	0.255791	0.0449877	1.30204e-08	-0.028148	0.0197856	0.154838	0.154838	0.156594	12
TBKBP1	eQTL_GTEx_Adipose_Subcutaneous	ENSG00000198933.9	ENSG00000198933	rs6503807		C	T	0.585368	-0.0069	0.0048	0.150576	-0.281366	0.0284186	4.13152e-23	0.0245232	0.0172385	0.154857	0.154857	0.110948	20
CORO2A	eQTL_GTEx_Whole_Blood	ENSG00000106789.12	ENSG00000106789	rs7867966		G	A	0.11855	-0.01	0.007	0.153127	-0.702398	0.0469427	1.28341e-50	0.0142369	0.0100112	0.154996	0.528652	0.0637341	16
RACK1	eQTL_GTEx_Whole_Blood	ENSG00000204628.11	ENSG00000204628	rs2546404		T	C	0.037525	-0.0181	0.0125	0.147617	-0.179174	0.0237912	5.03091e-14	0.101019	0.0710424	0.155039	0.170794	0.163258	19
MRPL52	eQTL_GTEx_Muscle_Skeletal	ENSG00000172590.18	ENSG00000172590	rs8003217		C	A	0.840759	-0.0092	0.0064	0.150576	-0.228465	0.0237154	5.76674e-22	0.0402687	0.0283232	0.155096	0.297408	0.915134	7
PPP2R2B	eQTL_GTEx_Heart_Atrial_Appendage	ENSG00000156475.18	ENSG00000156475	rs319215		A	G	0.138516	0.0096	0.0067	0.151905	-0.82051	0.0723238	7.85641e-30	-0.0117	0.00823052	0.155159	0.155159	0.29577	20
VIM	eQTL_GTEx_Adipose_Subcutaneous	ENSG00000026025.15	ENSG00000026025	rs57465155		T	C	0.306553	-0.0079	0.0054	0.143478	0.18911	0.0314333	1.78529e-09	-0.0417746	0.0293869	0.155161	0.155161	0.441166	10
PPP1R14C	eQTL_GTEx_Muscle_Skeletal	ENSG00000198729.4	ENSG00000198729	rs17079450		T	C	0.060891	-0.0148	0.0102	0.146785	0.373554	0.0528027	1.49959e-12	-0.0396194	0.0278737	0.155203	0.155203	0.699979	14
GIMAP8	eQTL_GTEx_Muscle_Skeletal	ENSG00000171115.3	ENSG00000171115	rs2373748		T	A	0.353683	-0.007	0.0049	0.153127	0.406013	0.0286109	1.0438e-45	-0.0172408	0.0121296	0.155204	0.199462	0.355422	20
TRIM14	eQTL_GTEx_Whole_Blood	ENSG00000106785.14	ENSG00000106785	rs7867966		G	A	0.11855	-0.01	0.007	0.153127	-0.52425	0.0373644	1.01124e-44	0.0190749	0.0134214	0.155252	0.207696	0.142525	10
SPATA6L	eQTL_GTEx_Heart_Left_Ventricle	ENSG00000106686.16	ENSG00000106686	rs6476893		A	C	0.342971	-0.0072	0.0049	0.141728	0.269433	0.0481524	2.20088e-08	-0.0267228	0.018803	0.155258	0.155258	0.498942	11
KIAA0930	eQTL_GTEx_Muscle_Skeletal	ENSG00000100364.18	ENSG00000100364	rs12485064		A	G	0.325264	-0.0074	0.0052	0.154714	0.978196	0.0374967	5.05229e-150	-0.00756495	0.00532381	0.155327	0.34116	0.978275	20
IQSEC3	eQTL_GTEx_Liver	ENSG00000120645.11	ENSG00000120645	rs73036140		T	C	0.275405	0.008	0.0055	0.145795	0.589996	0.0887568	2.98459e-11	0.0135594	0.00954266	0.155338	0.155338	0.803378	20
SCIMP	eQTL_GTEx_Muscle_Skeletal	ENSG00000161929.14	ENSG00000161929	rs11652391		A	G	0.189709	-0.0085	0.0059	0.149676	0.516967	0.0600782	7.63862e-18	-0.0164421	0.0115716	0.155346	0.356969	0.528526	20
TBKBP1	eQTL_GTEx_Heart_Atrial_Appendage	ENSG00000198933.9	ENSG00000198933	rs6503807		C	T	0.585368	-0.0069	0.0048	0.150576	-0.3006	0.0321619	9.06233e-21	0.0229541	0.0161558	0.155377	0.155377	0.0902854	20
KLHDC9	eQTL_GTEx_Adipose_Subcutaneous	ENSG00000162755.13	ENSG00000162755	rs77584890		T	C	0.0587	0.0159	0.0109	0.144643	0.425036	0.0677815	3.59471e-10	0.0374086	0.0263296	0.155381	0.155381	0.382092	20
METTL16	eQTL_GTEx_Muscle_Skeletal	ENSG00000127804.12	ENSG00000127804	rs3744276		T	C	0.250455	0.008	0.0056	0.153127	0.441877	0.0324395	2.98002e-42	0.0181046	0.0127427	0.155381	0.155381	0.066347	20
FAM219B	eQTL_GTEx_Muscle_Skeletal	ENSG00000178761.14	ENSG00000178761	rs7169261		G	A	0.654605	0.0076	0.0052	0.143868	-0.183423	0.0302983	1.41382e-09	-0.0414343	0.0291642	0.155398	0.155398	0.0574855	20
HOXD13	eQTL_GTEx_Muscle_Skeletal	ENSG00000128714.5	ENSG00000128714	rs16863187		C	A	0.138939	0.0095	0.0066	0.150039	0.506547	0.0573753	1.05933e-18	0.0187544	0.0132014	0.155422	0.155422	0.39292	20
IMMT	eQTL_GTEx_Heart_Atrial_Appendage	ENSG00000132305.20	ENSG00000132305	rs12714175		C	G	0.4976	-0.0067	0.0046	0.145248	-0.0982698	0.0152687	1.22652e-10	0.0681796	0.0479936	0.155434	0.155434	0.670512	20
SPATA6L	eQTL_GTEx_Adipose_Subcutaneous	ENSG00000106686.16	ENSG00000106686	rs6476893		A	C	0.342971	-0.0072	0.0049	0.141728	0.208581	0.0375241	2.71972e-08	-0.034519	0.024299	0.155436	0.155436	0.524262	13
RAP2A	eQTL_GTEx_Whole_Blood	ENSG00000125249.6	ENSG00000125249	rs9516938		C	T	0.72823	-0.008	0.0055	0.145795	0.135298	0.0204657	3.81856e-11	-0.0591287	0.0416233	0.155443	0.155443	0.809389	20
EMP2	eQTL_GTEx_Heart_Left_Ventricle	ENSG00000213853.9	ENSG00000213853	rs7195563		T	C	0.5486	0.0067	0.0046	0.145248	0.251359	0.0390991	1.28646e-10	0.0266551	0.0187643	0.155456	0.349	0.216267	14
AHRR	eQTL_GTEx_Whole_Blood	ENSG00000063438.16	ENSG00000063438	rs2244029		C	T	0.722245	-0.008	0.0055	0.145795	-0.329433	0.0500112	4.48235e-11	0.0242841	0.0170975	0.155511	0.155511	0.636133	20
CPXM2	eQTL_GTEx_Adipose_Visceral_Omentum	ENSG00000121898.12	ENSG00000121898	rs28513406		C	A	0.382103	0.0075	0.0051	0.141402	-0.15503	0.0283347	4.46516e-08	-0.0483777	0.0340644	0.155554	0.155554	0.420085	7
ANXA6	eQTL_GTEx_Heart_Left_Ventricle	ENSG00000197043.13	ENSG00000197043	rs1004736		G	T	0.1708	-0.0088	0.0061	0.149127	-0.284827	0.0353153	7.30879e-16	0.0308959	0.0217564	0.155583	0.155583	0.588321	20
LDHB	eQTL_GTEx_Muscle_Skeletal	ENSG00000111716.12	ENSG00000111716	rs1473424		G	C	0.796559	0.0083	0.0057	0.145354	0.144835	0.0225604	1.36384e-10	0.0573066	0.0403548	0.155587	0.155587	0.434696	20
N4BP2	eQTL_GTEx_Muscle_Skeletal	ENSG00000078177.13	ENSG00000078177	rs7674515		T	C	0.059856	-0.0142	0.0099	0.151474	0.921504	0.091472	7.18662e-24	-0.0154096	0.0108517	0.155601	0.0870795	0.41242	20
LXN	eQTL_GTEx_Adipose_Subcutaneous	ENSG00000079257.7	ENSG00000079257	rs6763412		G	T	0.366023	-0.007	0.0048	0.144749	0.208996	0.0336232	5.10568e-10	-0.0334935	0.0235906	0.155671	0.155671	0.022792	20
TMEM258	eQTL_GTEx_Whole_Blood	ENSG00000134825.15	ENSG00000134825	rs61896141		C	A	0.19103	0.009	0.0062	0.146609	0.187231	0.0274773	9.4901e-12	0.048069	0.0338572	0.155679	0.155679	0.0885321	20
CD38	eQTL_GTEx_Adipose_Subcutaneous	ENSG00000004468.12	ENSG00000004468	rs10003282		G	A	0.227569	-0.0085	0.0059	0.149676	-0.312164	0.0373995	7.01669e-17	0.0272293	0.0191798	0.155699	0.155699	0.475373	20
BICD1	eQTL_GTEx_Liver	ENSG00000151746.13	ENSG00000151746	rs73292005		A	G	0.177222	-0.0088	0.006	0.142467	0.428344	0.0758565	1.63495e-08	-0.0205442	0.0144722	0.155735	0.155735	0.493704	16
TTC27	eQTL_GTEx_Adipose_Subcutaneous	ENSG00000018699.11	ENSG00000018699	rs111896629		A	G	0.117594	-0.0106	0.0074	0.15202	-0.378684	0.035683	2.60821e-26	0.0279917	0.0197186	0.155736	0.0991922	0.700103	20
RIT1	eQTL_GTEx_Heart_Atrial_Appendage	ENSG00000143622.10	ENSG00000143622	rs490498		A	G	0.674179	-0.0075	0.0052	0.149216	0.365501	0.0455534	1.02714e-15	-0.0205198	0.0144551	0.155737	0.155737	0.846781	20
TEKT5	eQTL_GTEx_Adipose_Subcutaneous	ENSG00000153060.7	ENSG00000153060	rs12445287		A	G	0.259216	-0.0082	0.0057	0.150265	-0.490353	0.056339	3.21454e-18	0.0167226	0.011782	0.1558	0.1558	0.851515	20
CMTR2	eQTL_GTEx_Liver	ENSG00000180917.17	ENSG00000180917	rs1424140		A	G	0.259321	0.0079	0.0054	0.143478	0.396667	0.0677942	4.88478e-09	0.0199159	0.0140325	0.15582	0.15582	0.738691	20
ZNF486	eQTL_GTEx_Whole_Blood	ENSG00000256229.7	ENSG00000256229	rs11085306		A	G	0.160575	0.0094	0.0065	0.148134	0.243929	0.0330174	1.49176e-13	0.0385358	0.0271528	0.155835	0.150027	0.0619626	17
KSR1	eQTL_GTEx_Adipose_Visceral_Omentum	ENSG00000141068.13	ENSG00000141068	rs75611432		A	G	0.116786	0.0105	0.0072	0.144749	0.292108	0.0473604	6.92597e-10	0.0359456	0.025328	0.15584	0.15584	0.0951286	20
SRGN	pQTL_FENLAND	X19251_56_SRGN	ENSG00000122862	rs2229498		A	G	0.8345	0.0094	0.0066	0.154376	0.2853	0.017141	3.33e-62	0.0329478	0.0232181	0.155883	0.137175	0.699279	20
LBH	eQTL_GTEx_Muscle_Skeletal	ENSG00000213626.11	ENSG00000213626	rs58645306		C	T	0.2295	-0.0081	0.0056	0.148057	-0.263155	0.0360349	2.81869e-13	0.0307803	0.0216936	0.155938	0.155938	0.0725121	18
MCC	eQTL_GTEx_Whole_Blood	ENSG00000171444.17	ENSG00000171444	rs7670		A	G	0.498639	-0.0067	0.0047	0.154003	-0.339514	0.0232223	2.08965e-48	0.0197341	0.013909	0.155956	0.35026	0.758806	20
MALRD1	eQTL_GTEx_Adipose_Subcutaneous	ENSG00000204740.10	ENSG00000204740	rs10827551		C	T	0.86247	0.0096	0.0067	0.151905	-0.740887	0.0734474	6.28687e-24	-0.0129574	0.00913399	0.156017	0.0617971	0.45853	20
HCAR1	eQTL_GTEx_Adipose_Subcutaneous	ENSG00000196917.5	ENSG00000196917	rs11059418		T	C	0.421985	-0.0072	0.005	0.149867	-0.202575	0.0245535	1.5794e-16	0.0355424	0.0250554	0.156029	0.156029	0.0323019	20
ZFYVE28	eQTL_GTEx_Muscle_Skeletal	ENSG00000159733.13	ENSG00000159733	rs3135137		C	T	0.700702	0.0074	0.0052	0.154714	-0.767425	0.0431336	8.17691e-71	-0.00964264	0.00679755	0.156031	0.570333	0.529735	20
PUSL1	eQTL_GTEx_Adipose_Subcutaneous	ENSG00000169972.11	ENSG00000169972	rs3889966		A	G	0.122899	0.0114	0.0078	0.143868	-0.259062	0.0439976	3.90663e-09	-0.0440049	0.0310223	0.156047	0.156047	0.193019	20
CANT1	eQTL_GTEx_Adipose_Visceral_Omentum	ENSG00000171302.16	ENSG00000171302	rs80269200		A	C	0.1161	0.0105	0.0073	0.150333	-0.28731	0.0335696	1.14214e-17	-0.0365459	0.0257644	0.156055	0.156055	0.141844	20
TTC27	eQTL_GTEx_Adipose_Visceral_Omentum	ENSG00000018699.11	ENSG00000018699	rs111896629		A	G	0.117594	-0.0106	0.0074	0.15202	-0.476818	0.0468712	2.61897e-24	0.0222307	0.0156726	0.156062	0.156062	0.613498	20
SPOCD1	eQTL_GTEx_Heart_Atrial_Appendage	ENSG00000134668.12	ENSG00000134668	rs61779652		C	A	0.129706	-0.0103	0.0071	0.146862	0.630478	0.0932848	1.39296e-11	-0.0163368	0.0115178	0.156075	0.156075	0.422158	15
STRN4	eQTL_GTEx_Whole_Blood	ENSG00000090372.14	ENSG00000090372	rs313837		C	G	0.722044	-0.0077	0.0053	0.146271	0.116847	0.0178657	6.14013e-11	-0.0658981	0.0464641	0.156115	0.156115	0.001515	20
GALNT16	pQTL_FENLAND	X8923_94_GALNT16	ENSG00000100626	rs12100668		A	G	0.60315	0.0067	0.0047	0.154003	0.1853	0.01329	3.48001e-44	0.0361576	0.0254965	0.15615	0.177583	0.35085	20
PGGHG	eQTL_GTEx_Adipose_Subcutaneous	ENSG00000142102.15	ENSG00000142102	rs7104019		A	G	0.742374	-0.0091	0.0064	0.155062	0.916337	0.0483643	4.71417e-80	-0.00993084	0.00700397	0.156223	0.318645	0.211868	11
CARHSP1	pQTL_FENLAND	X12808_103_CARHSP1	ENSG00000153048	rs3743804		A	G	0.517086	0.0074	0.0051	0.146785	-0.0912	0.0136666	2.503e-11	-0.0811403	0.0572277	0.156234	0.187563	0.931369	20
GFRA1	pQTL_FENLAND	X3314_74_GFRA1	ENSG00000151892	rs9731211		A	G	0.702103	0.0074	0.0052	0.154714	-0.2264	0.013869	6.64892e-60	-0.0326855	0.0230553	0.156278	0.106547	0.32929	20
PGGHG	eQTL_GTEx_Muscle_Skeletal	ENSG00000142102.15	ENSG00000142102	rs7104019		A	G	0.742374	-0.0091	0.0064	0.155062	0.668464	0.0368101	1.07371e-73	-0.0136133	0.00960349	0.156326	0.447316	0.239134	12
CNPY4	eQTL_GTEx_Heart_Left_Ventricle	ENSG00000166997.7	ENSG00000166997	rs192302191		T	C	0.019599	-0.0248	0.0171	0.146977	-0.53289	0.0800845	2.85043e-11	0.0465387	0.0328425	0.156475	0.156475	0.473844	20
UBE2I	eQTL_GTEx_Muscle_Skeletal	ENSG00000103275.19	ENSG00000103275	rs761064		C	T	0.873394	-0.011	0.0077	0.153127	0.436423	0.039149	7.34378e-29	-0.0252049	0.0177877	0.156488	0.0709898	0.287384	20
CCNB1	eQTL_GTEx_Adipose_Subcutaneous	ENSG00000134057.14	ENSG00000134057	rs164386		T	A	0.39981	-0.0074	0.0051	0.146785	-0.253514	0.0386825	5.6125e-11	0.0291897	0.0206044	0.156578	0.156578	0.00403628	20
SNPH	eQTL_GTEx_Whole_Blood	ENSG00000101298.13	ENSG00000101298	rs4814066		A	G	0.15525	0.0093	0.0064	0.146189	-0.206511	0.032488	2.06359e-10	-0.0450339	0.0317906	0.156605	0.156605	0.190296	8
TTC27	eQTL_GTEx_Heart_Left_Ventricle	ENSG00000018699.11	ENSG00000018699	rs111896629		A	G	0.117594	-0.0106	0.0074	0.15202	-0.455787	0.0478612	1.68082e-21	0.0232565	0.0164183	0.15663	0.22884	0.750894	20
SYCE3	eQTL_GTEx_Whole_Blood	ENSG00000217442.3	ENSG00000217442	rs5770887		C	T	0.15033	0.0096	0.0066	0.145795	-0.335778	0.0538659	4.55878e-10	-0.0285903	0.0201839	0.156631	0.0326032	0.26187	20
ERVK3-1	eQTL_GTEx_Adipose_Visceral_Omentum	ENSG00000142396.10	ENSG00000142396	rs16988654		G	A	0.064707	0.0145	0.0099	0.143017	0.306628	0.0551099	2.63755e-08	0.0472886	0.0333866	0.15666	0.15666	0.026912	4
DECR2	eQTL_GTEx_Heart_Left_Ventricle	ENSG00000242612.6	ENSG00000242612	rs12447562		T	C	0.50035	-0.007	0.0049	0.153127	0.3823	0.0353805	3.24563e-27	-0.0183102	0.0129287	0.156703	0.351658	0.255576	20
ATP6V0E2	eQTL_GTEx_Adipose_Visceral_Omentum	ENSG00000171130.17	ENSG00000171130	rs7795944		G	A	0.04193	0.0166	0.0116	0.15242	0.387036	0.0393257	7.43696e-23	0.0428901	0.0302865	0.156734	0.169137	0.363608	18
STK38	eQTL_GTEx_Muscle_Skeletal	ENSG00000112079.8	ENSG00000112079	rs3819760		C	T	0.184766	0.0096	0.0066	0.145795	-0.19535	0.0315205	5.73458e-10	-0.0491426	0.0347035	0.156756	0.156756	0.319665	13
TMC2	eQTL_GTEx_Adipose_Subcutaneous	ENSG00000149488.12	ENSG00000149488	rs2262421		C	T	0.509248	-0.0067	0.0047	0.154003	-0.450871	0.0373243	1.35013e-33	0.0148601	0.0104966	0.156861	0.156861	0.897389	20
USP22	eQTL_GTEx_Whole_Blood	ENSG00000124422.11	ENSG00000124422	rs6587109		C	T	0.795455	0.0083	0.0058	0.15242	-0.229395	0.0236698	3.27805e-22	-0.0361821	0.025558	0.156868	0.305607	0.619802	20
LIPA	eQTL_GTEx_Muscle_Skeletal	ENSG00000107798.17	ENSG00000107798	rs12415827		A	G	0.121309	0.0101	0.0071	0.154871	0.544773	0.0382294	4.47681e-46	0.0185398	0.0130977	0.156922	0.293129	0.925595	18
PIGB	eQTL_GTEx_Adipose_Subcutaneous	ENSG00000069943.9	ENSG00000069943	rs28685005		T	C	0.33589	-0.0071	0.005	0.155608	0.685447	0.0388149	8.62147e-70	-0.0103582	0.00731805	0.156942	0.112642	0.746093	20
SPDYE6	eQTL_GTEx_Muscle_Skeletal	ENSG00000260097.2	ENSG00000260097	rs2539353		C	T	0.771548	-0.0088	0.0061	0.149127	0.394418	0.0539692	2.70736e-13	-0.0223114	0.0157643	0.156977	0.207812	0.628329	20
DROSHA	eQTL_GTEx_Heart_Atrial_Appendage	ENSG00000113360.16	ENSG00000113360	rs7701966		C	G	0.497299	0.0068	0.0047	0.147951	0.23176	0.0340006	9.33764e-12	0.0293407	0.0207314	0.156987	0.156987	0.203761	20
CYP7A1	eQTL_GTEx_Adipose_Subcutaneous	ENSG00000167910.3	ENSG00000167910	rs10099912		T	G	0.309474	-0.0073	0.005	0.14429	0.272299	0.0472655	8.35903e-09	-0.0268088	0.0189426	0.156992	0.156992	0.110275	8
PGGHG	eQTL_GTEx_Adipose_Visceral_Omentum	ENSG00000142102.15	ENSG00000142102	rs7104019		A	G	0.742374	-0.0091	0.0064	0.155062	0.568382	0.0387278	9.13797e-49	-0.0160104	0.0113128	0.156996	0.30579	0.244422	11
HACE1	eQTL_GTEx_Adipose_Visceral_Omentum	ENSG00000085382.11	ENSG00000085382	rs6900053		G	A	0.46307	0.0068	0.0047	0.147951	-0.227189	0.0333539	9.66105e-12	-0.029931	0.0211492	0.157	0.157	0.0365491	20
CDK8	eQTL_GTEx_Adipose_Subcutaneous	ENSG00000132964.11	ENSG00000132964	rs12430162		T	C	0.467705	-0.0073	0.005	0.14429	-0.184888	0.032103	8.45087e-09	0.0394834	0.0278989	0.157	0.157	0.175766	16
IFITM5	eQTL_GTEx_Adipose_Subcutaneous	ENSG00000206013.2	ENSG00000206013	rs7104019		A	G	0.742374	-0.0091	0.0064	0.155062	-0.87088	0.0613823	1.09015e-45	0.0104492	0.0073857	0.157131	0.157131	0.101342	9
DYRK4	eQTL_GTEx_Whole_Blood	ENSG00000010219.13	ENSG00000010219	rs7977127		A	G	0.896775	-0.0124	0.0087	0.154074	-0.586891	0.0502638	1.68628e-31	0.0211283	0.0149339	0.157131	0.321179	0.709804	19
CHAF1A	eQTL_GTEx_Adipose_Visceral_Omentum	ENSG00000167670.15	ENSG00000167670	rs55637375		G	A	0.276877	0.0081	0.0057	0.155302	-0.528188	0.0351504	4.92368e-51	-0.0153354	0.0108398	0.157145	0.216214	0.668919	19
KAT8	eQTL_GTEx_Heart_Left_Ventricle	ENSG00000103510.19	ENSG00000103510	rs12597511		T	C	0.363024	0.0073	0.0051	0.152324	-0.342159	0.0369521	2.05338e-20	-0.0213351	0.0150824	0.157194	0.157194	0.0137792	20
AGAP4	eQTL_GTEx_Liver	ENSG00000188234.13	ENSG00000188234	rs10821925		T	A	0.71859	0.0247	0.0172	0.150989	-0.622149	0.0758652	2.38956e-16	-0.0397011	0.0280668	0.157209	0.157209	0.364642	20
ATP7B	eQTL_GTEx_Whole_Blood	ENSG00000123191.14	ENSG00000123191	rs79471741		G	A	0.1124	-0.0104	0.0072	0.148614	-0.442909	0.0636389	3.40958e-12	0.0234811	0.0166026	0.157272	0.157272	0.830953	14
ALDH16A1	eQTL_GTEx_Adipose_Subcutaneous	ENSG00000161618.9	ENSG00000161618	rs11669044		C	T	0.365306	-0.007	0.0049	0.153127	-0.294599	0.0294511	1.4785e-23	0.0237611	0.0168015	0.157297	0.471679	0.39322	7
MAB21L3	eQTL_GTEx_Whole_Blood	ENSG00000173212.4	ENSG00000173212	rs4839498		T	C	0.645538	0.0076	0.0052	0.143868	-0.130957	0.0233841	2.14027e-08	-0.0580343	0.0410376	0.157311	0.157311	0.983715	20
GRN	eQTL_GTEx_Whole_Blood	ENSG00000030582.17	ENSG00000030582	rs34365655		A	G	0.0915	0.0125	0.0087	0.15078	0.23128	0.0289189	1.26942e-15	0.054047	0.038219	0.15732	0.15732	0.99281	20
RPLP0	eQTL_GTEx_Heart_Left_Ventricle	ENSG00000089157.15	ENSG00000089157	rs12581892		A	G	0.075268	0.0127	0.0087	0.144353	0.290514	0.0509701	1.20021e-08	0.0437156	0.0309135	0.157325	0.157325	0.911467	16
FLCN	eQTL_GTEx_Adipose_Subcutaneous	ENSG00000154803.12	ENSG00000154803	rs1708618		C	T	0.540016	0.0068	0.0048	0.15658	0.765099	0.0328068	2.69406e-120	0.00888774	0.00628526	0.157344	0.214822	0.509441	20
OLFML3	pQTL_FENLAND	X8660_5_OLFML3	ENSG00000116774	rs7522987		T	G	0.680181	-0.0077	0.0054	0.15389	0.158	0.0144914	1.115e-27	-0.0487342	0.0344683	0.157395	0.300156	0.152936	20
KLK10	pQTL_FENLAND	X6227_1_KLK10	ENSG00000129451	rs7255930		T	C	0.357121	-0.0075	0.0053	0.157041	-0.4589	0.0135	2.86645e-253	0.0163434	0.0115594	0.1574	0.223299	0.102581	18
FLCN	eQTL_GTEx_Adipose_Visceral_Omentum	ENSG00000154803.12	ENSG00000154803	rs1708618		C	T	0.540016	0.0068	0.0048	0.15658	0.7251	0.033231	1.49849e-105	0.00937802	0.00663371	0.157453	0.489139	0.437307	20
VDAC2	eQTL_GTEx_Adipose_Subcutaneous	ENSG00000165637.13	ENSG00000165637	rs4746261		C	T	0.517654	0.0067	0.0047	0.154003	-0.214362	0.0195388	5.26326e-28	-0.0312555	0.0221098	0.157465	0.157465	0.823947	20
SPINK5	eQTL_GTEx_Adipose_Visceral_Omentum	ENSG00000133710.15	ENSG00000133710	rs1363724		C	T	0.585214	-0.0071	0.005	0.155608	-0.881396	0.0589686	1.63227e-50	0.0080554	0.00569836	0.157469	0.157469	0.822036	20
GDPD3	eQTL_GTEx_Whole_Blood	ENSG00000102886.14	ENSG00000102886	rs930392		G	A	0.529807	-0.0072	0.005	0.149867	0.174417	0.0235128	1.18935e-13	-0.0412804	0.0292021	0.157476	0.176776	0.57024	20
FLCN	eQTL_GTEx_Heart_Atrial_Appendage	ENSG00000154803.12	ENSG00000154803	rs1708618		C	T	0.540016	0.0068	0.0048	0.15658	0.938124	0.044254	9.83114e-100	0.00724851	0.00512801	0.157505	0.55228	0.422542	20
HSD17B4	eQTL_GTEx_Whole_Blood	ENSG00000133835.14	ENSG00000133835	rs13154090		G	A	0.048199	0.017	0.0118	0.149676	0.408183	0.0558255	2.63664e-13	0.041648	0.0294644	0.157508	0.0339007	0.438623	19
FLCN	eQTL_GTEx_Heart_Left_Ventricle	ENSG00000154803.12	ENSG00000154803	rs1708618		C	T	0.540016	0.0068	0.0048	0.15658	0.862741	0.0411976	2.24186e-97	0.00788186	0.00557638	0.157527	0.561281	0.497721	20
CSE1L	eQTL_GTEx_Heart_Atrial_Appendage	ENSG00000124207.16	ENSG00000124207	rs2426106		C	G	0.593106	0.007	0.0049	0.153127	-0.278099	0.0285802	2.23549e-22	-0.0251709	0.0178085	0.157532	0.157532	0.222485	20
PGGHG	eQTL_GTEx_Heart_Atrial_Appendage	ENSG00000142102.15	ENSG00000142102	rs7104019		A	G	0.742374	-0.0091	0.0064	0.155062	0.501786	0.038694	1.8564e-38	-0.0181352	0.0128309	0.157537	0.30659	0.343809	10
MROH6	eQTL_GTEx_Whole_Blood	ENSG00000204839.8	ENSG00000204839	rs2015562		T	G	0.092507	0.0113	0.0079	0.152608	-0.319686	0.0348163	4.2286e-20	-0.0353472	0.0250098	0.157558	0.0322471	0.217391	20
ELP3	eQTL_GTEx_Liver	ENSG00000134014.16	ENSG00000134014	rs1377338		G	T	0.312801	-0.0076	0.0052	0.143868	0.256183	0.0461718	2.88179e-08	-0.0296663	0.0209904	0.157559	0.157559	0.65288	14
ATP10B	eQTL_GTEx_Heart_Atrial_Appendage	ENSG00000118322.12	ENSG00000118322	rs4921346		T	C	0.830916	-0.0088	0.0062	0.155796	-1.13928	0.0744971	8.52208e-53	0.00772418	0.00546542	0.157573	0.157573	0.726309	20
PIH1D1	eQTL_GTEx_Heart_Left_Ventricle	ENSG00000104872.10	ENSG00000104872	rs10853810		T	C	0.36557	-0.0071	0.0049	0.147343	0.279557	0.0436668	1.53305e-10	-0.0253973	0.0179711	0.157587	0.157587	0.842948	7
TTC27	eQTL_GTEx_Heart_Atrial_Appendage	ENSG00000018699.11	ENSG00000018699	rs111896629		A	G	0.117594	-0.0106	0.0074	0.15202	-0.616074	0.0714509	6.55967e-18	0.0172057	0.0121762	0.157637	0.157637	0.683669	20
DCST2	eQTL_GTEx_Muscle_Skeletal	ENSG00000163354.14	ENSG00000163354	rs12404174		C	G	0.332832	0.0076	0.0052	0.143868	-0.200164	0.036241	3.33012e-08	-0.0379689	0.0268729	0.157683	0.157683	0.188298	8
CHAF1A	eQTL_GTEx_Heart_Atrial_Appendage	ENSG00000167670.15	ENSG00000167670	rs55637375		G	A	0.276877	0.0081	0.0057	0.155302	-0.572003	0.0438572	7.0216e-39	-0.0141608	0.010024	0.157746	0.218079	0.696403	20
EARS2	eQTL_GTEx_Muscle_Skeletal	ENSG00000103356.15	ENSG00000103356	rs4967958		C	T	0.834851	0.0095	0.0067	0.156217	0.527303	0.0329174	9.42236e-58	0.0180162	0.0127558	0.157836	0.157836	0.895837	20
ADAT1	eQTL_GTEx_Adipose_Subcutaneous	ENSG00000065457.10	ENSG00000065457	rs8048944		C	T	0.304746	0.0075	0.0053	0.157041	0.851408	0.0372787	1.87957e-115	0.00880894	0.00623692	0.157836	0.133277	0.539741	20
NUDT17	eQTL_GTEx_Adipose_Subcutaneous	ENSG00000186364.11	ENSG00000186364	rs718942		T	A	0.630748	-0.0236	0.0163	0.147658	0.27942	0.0436152	1.48914e-10	-0.0844607	0.0598063	0.15788	0.15788
RACK1	eQTL_GTEx_Adipose_Subcutaneous	ENSG00000204628.11	ENSG00000204628	rs2546404		T	C	0.037525	-0.0181	0.0125	0.147617	-0.22183	0.0347308	1.69036e-10	0.081594	0.0577794	0.157901	0.157901	0.401233	15
DROSHA	eQTL_GTEx_Liver	ENSG00000113360.16	ENSG00000113360	rs7701966		C	G	0.497299	0.0068	0.0047	0.147951	0.396102	0.061032	8.57985e-11	0.0171673	0.0121569	0.157907	0.157907	0.336357	20
ANXA1	pQTL_FENLAND	X4960_72_ANXA1	ENSG00000135046	rs62541553		T	C	0.039862	-0.0173	0.0122	0.156181	0.4858	0.0314927	1.098e-53	-0.0356114	0.0252191	0.157927	0.072922	0.103505	13
KCTD8	eQTL_GTEx_Adipose_Subcutaneous	ENSG00000183783.6	ENSG00000183783	rs6838754		A	G	0.429375	-0.0067	0.0047	0.154003	-0.534569	0.0520034	8.71798e-25	0.0125335	0.00887627	0.157944	0.157944	0.0863108	20
DDC	pQTL_FENLAND	X3538_26_DDC	ENSG00000132437	rs6956737		T	C	0.0167184	-0.0261	0.0182	0.151553	-0.4523	0.055978	6.47899e-16	0.0577051	0.0408676	0.15795	0.356146	0.226648	20
EEF2	eQTL_GTEx_Adipose_Visceral_Omentum	ENSG00000167658.15	ENSG00000167658	rs72976912		T	C	0.028066	-0.0273	0.0188	0.146466	-0.301352	0.0499664	1.62857e-09	0.0905917	0.0641683	0.158014	0.158014	0.219163	9
U2AF1L4	eQTL_GTEx_Muscle_Skeletal	ENSG00000161265.14	ENSG00000161265	rs66747537		G	A	0.143645	0.0095	0.0067	0.156217	-0.598777	0.0394167	4.05996e-52	-0.0158657	0.0112381	0.158017	0.158017	0.292683	20
GRIA1	eQTL_GTEx_Heart_Atrial_Appendage	ENSG00000155511.17	ENSG00000155511	rs147176651		C	T	0.290195	-0.0075	0.0052	0.149216	-0.460784	0.0670291	6.22547e-12	0.0162766	0.0115308	0.158076	0.158076	0.373057	8
PRKAA1	eQTL_GTEx_Muscle_Skeletal	ENSG00000132356.11	ENSG00000132356	rs11956019		A	G	0.239944	0.0081	0.0056	0.148057	0.145301	0.0224945	1.05125e-10	0.0557463	0.0394951	0.158105	0.158105	0.29497	20
LRIT3	eQTL_GTEx_Adipose_Subcutaneous	ENSG00000183423.11	ENSG00000183423	rs12500239		T	A	0.132936	0.01	0.007	0.153127	-0.565718	0.0619443	6.68151e-20	-0.0176767	0.0125241	0.158124	0.277422	0.227932	20
SEMA4B	eQTL_GTEx_Muscle_Skeletal	ENSG00000185033.14	ENSG00000185033	rs7171150		A	G	0.317132	-0.0074	0.0052	0.154714	0.346941	0.0316074	4.95422e-28	-0.0213293	0.0151136	0.158166	0.158166	0.0894905	20
FZD3	eQTL_GTEx_Heart_Left_Ventricle	ENSG00000104290.10	ENSG00000104290	rs62504293		G	A	0.301141	-0.0074	0.0051	0.146785	0.249017	0.0410625	1.32499e-09	-0.0297168	0.0210586	0.1582	0.1582	0.423399	5
SCN11A	eQTL_GTEx_Adipose_Visceral_Omentum	ENSG00000168356.11	ENSG00000168356	rs4289298		A	G	0.87305	0.0106	0.0073	0.146486	0.295918	0.0494248	2.13431e-09	0.0358207	0.0253841	0.158201	0.158201	0.497028	10
ARHGAP24	eQTL_GTEx_Liver	ENSG00000138639.17	ENSG00000138639	rs11721455		C	T	0.102143	0.0107	0.0074	0.148192	0.771507	0.119248	9.81689e-11	0.013869	0.00982825	0.158205	0.158205	0.712012	7
ZNF667	eQTL_GTEx_Heart_Atrial_Appendage	ENSG00000198046.11	ENSG00000198046	rs8109617		C	T	0.659267	-0.0076	0.0053	0.151583	0.363859	0.0458501	2.09089e-15	-0.0208872	0.014802	0.158212	0.338377	0.167768	20
MARK3	pQTL_FENLAND	X9747_48_MARK3	ENSG00000075413	rs8022179		A	T	0.739855	-0.0077	0.0053	0.146271	0.0873	0.0147204	3.01899e-09	-0.0882016	0.0625053	0.158214	0.158214	0.602141	20
TMEM241	eQTL_GTEx_Adipose_Visceral_Omentum	ENSG00000134490.13	ENSG00000134490	rs2291993		A	G	0.348313	0.0073	0.005	0.14429	0.201312	0.0366306	3.89088e-08	0.0362621	0.0256986	0.158228	0.158228	0.474763	20
APOC1	pQTL_FENLAND	X15364_101_APOC1	ENSG00000130208	rs439401		T	C	0.35585	-0.0068	0.0048	0.15658	-0.2197	0.014178	3.698e-54	0.0309513	0.0219391	0.158308	0.271047	0.792907	20
ARHGAP8	eQTL_GTEx_Whole_Blood	ENSG00000241484.9	ENSG00000241484	rs3761481		T	C	0.164126	-0.0093	0.0064	0.146189	0.234586	0.0398891	4.07906e-09	-0.0396443	0.0281026	0.158333	0.158333	0.780042	9
MPV17L2	eQTL_GTEx_Muscle_Skeletal	ENSG00000254858.9	ENSG00000254858	rs62120382		C	G	0.327479	0.0073	0.0051	0.152324	-0.218059	0.0261875	8.30387e-17	-0.0334772	0.0237312	0.158338	0.158338	0.00393567	20
PGGHG	eQTL_GTEx_Whole_Blood	ENSG00000142102.15	ENSG00000142102	rs7104019		A	G	0.742374	-0.0091	0.0064	0.155062	0.305068	0.0270863	2.00265e-29	-0.0298294	0.0211454	0.15834	0.15834	0.410883	8
LIMK1	eQTL_GTEx_Adipose_Visceral_Omentum	ENSG00000106683.14	ENSG00000106683	rs810547		T	C	0.779849	0.0086	0.0059	0.144943	0.191245	0.0341845	2.21261e-08	0.0449685	0.0318804	0.158381	0.158381	0.0781643	20
NECAB2	eQTL_GTEx_Heart_Left_Ventricle	ENSG00000103154.9	ENSG00000103154	rs7195511		A	G	0.278518	0.0075	0.0052	0.149216	-0.448251	0.0663648	1.4348e-11	-0.0167317	0.0118622	0.15839	0.15839	0.808459	20
PGGHG	eQTL_GTEx_Heart_Left_Ventricle	ENSG00000142102.15	ENSG00000142102	rs7104019		A	G	0.742374	-0.0091	0.0064	0.155062	0.39015	0.0349678	6.5893e-29	-0.0233244	0.0165366	0.158402	0.307978	0.332784	10
TMEM9B	eQTL_GTEx_Muscle_Skeletal	ENSG00000175348.10	ENSG00000175348	rs75146099		T	G	0.071064	-0.0125	0.0088	0.155475	-0.442784	0.0371651	1.00098e-32	0.0282305	0.020015	0.158402	0.116777	0.440067	20
PSMD2	eQTL_GTEx_Whole_Blood	ENSG00000175166.16	ENSG00000175166	rs6845		T	C	0.477826	0.0067	0.0047	0.154003	-0.156802	0.0161228	2.34808e-22	-0.042729	0.0302944	0.158404	0.158404	0.617367	20
ADAT1	eQTL_GTEx_Adipose_Visceral_Omentum	ENSG00000065457.10	ENSG00000065457	rs8048944		C	T	0.304746	0.0075	0.0053	0.157041	0.68493	0.0394616	1.74947e-67	0.01095	0.00776369	0.158417	0.18252	0.656432	20
SLC35F2	eQTL_GTEx_Heart_Atrial_Appendage	ENSG00000110660.14	ENSG00000110660	rs565636		T	C	0.8763	0.0103	0.0072	0.152558	0.421412	0.0500497	3.76921e-17	0.0244416	0.0173303	0.158438	0.158438	0.106432	20
BOLA2	eQTL_GTEx_Heart_Left_Ventricle	ENSG00000183336.8	ENSG00000183336	rs930392		G	A	0.529807	-0.0072	0.005	0.149867	0.273089	0.0391717	3.13382e-12	-0.026365	0.0186955	0.158471	0.158471	0.579572	17
CPSF7	eQTL_GTEx_Adipose_Subcutaneous	ENSG00000149532.15	ENSG00000149532	rs3018731		G	A	0.721456	-0.0084	0.0058	0.14754	0.172792	0.027909	5.9681e-10	-0.0486134	0.0344725	0.158479	0.257879	0.0122344	3
NPIPB13	eQTL_GTEx_Muscle_Skeletal	ENSG00000198064.13	ENSG00000198064	rs4788408		G	A	0.4815	0.0072	0.005	0.149867	-0.325516	0.0470172	4.41122e-12	-0.0221187	0.015689	0.15859	0.15859	0.850119	19
TRDMT1	eQTL_GTEx_Heart_Atrial_Appendage	ENSG00000107614.21	ENSG00000107614	rs34709865		C	T	0.330198	-0.0077	0.0054	0.15389	-0.492582	0.0525458	6.96156e-21	0.0156319	0.0110887	0.158625	0.158625	0.381195	14
THG1L	eQTL_GTEx_Heart_Left_Ventricle	ENSG00000113272.13	ENSG00000113272	rs13161374		A	G	0.320134	-0.0073	0.0051	0.152324	0.449705	0.0552981	4.20951e-16	-0.0162329	0.0115151	0.158627	0.158627	0.686033	20
RIT1	eQTL_GTEx_Heart_Left_Ventricle	ENSG00000143622.10	ENSG00000143622	rs670523		G	A	0.675733	-0.0074	0.0052	0.154714	0.318936	0.0311064	1.14638e-24	-0.0232021	0.0164605	0.158668	0.158668	0.829029	20
MICU1	eQTL_GTEx_Adipose_Subcutaneous	ENSG00000107745.17	ENSG00000107745	rs12411456		A	G	0.658159	-0.007	0.0049	0.153127	-0.271945	0.0313903	4.58117e-18	0.0257405	0.0182617	0.158677	0.158677	0.0775671	20
PSMD2	eQTL_GTEx_Adipose_Subcutaneous	ENSG00000175166.16	ENSG00000175166	rs6845		T	C	0.477826	0.0067	0.0047	0.154003	-0.167383	0.0177761	4.67849e-21	-0.040028	0.0283993	0.158696	0.158696	0.32038	20
PPP3CC	eQTL_GTEx_Heart_Left_Ventricle	ENSG00000120910.14	ENSG00000120910	rs2461480		T	C	0.446378	0.0068	0.0047	0.147951	-0.147794	0.0236988	4.47904e-10	-0.04601	0.0326456	0.158723	0.158723	0.319676	20
MTG1	eQTL_GTEx_Adipose_Visceral_Omentum	ENSG00000148824.18	ENSG00000148824	rs4362071		G	C	0.222278	0.0085	0.006	0.15658	0.511631	0.0369271	1.18398e-43	0.0166135	0.0117883	0.158741	0.158741	0.653313	20
POLG	eQTL_GTEx_Adipose_Visceral_Omentum	ENSG00000140521.12	ENSG00000140521	rs2238297		A	G	0.390222	0.0074	0.0052	0.154714	0.333612	0.0328436	3.06577e-24	0.0221815	0.0157392	0.158743	0.158743	0.653697	20
FLCN	eQTL_GTEx_Muscle_Skeletal	ENSG00000154803.12	ENSG00000154803	rs1708618		C	T	0.540016	0.0068	0.0048	0.15658	0.336753	0.0244746	4.47913e-43	0.0201928	0.0143291	0.158771	0.515229	0.834557	20
MTG1	eQTL_GTEx_Whole_Blood	ENSG00000148824.18	ENSG00000148824	rs4362071		G	C	0.222278	0.0085	0.006	0.15658	0.366277	0.0267973	1.56701e-42	0.0232065	0.0164688	0.1588	0.1588	0.42503	20
HDLBP	eQTL_GTEx_Adipose_Subcutaneous	ENSG00000115677.16	ENSG00000115677	rs73018185		T	C	0.190657	0.0085	0.006	0.15658	-0.391679	0.0287112	2.25158e-42	-0.0217014	0.015401	0.158809	0.127057	0.263538	20
NSMAF	eQTL_GTEx_Whole_Blood	ENSG00000035681.7	ENSG00000035681	rs7825739		C	T	0.347486	-0.0071	0.0049	0.147343	0.130551	0.0216	1.50306e-09	-0.0543849	0.0385967	0.158819	0.158819	0.485217	15
LIPA	eQTL_GTEx_Adipose_Visceral_Omentum	ENSG00000107798.17	ENSG00000107798	rs12415827		A	G	0.121309	0.0101	0.0071	0.154871	0.542216	0.0528609	1.09597e-24	0.0186273	0.0132197	0.158821	0.337471	0.852456	18
ADAM23	pQTL_FENLAND	X7049_2_ADAM23	ENSG00000114948	rs1207146		C	G	0.686115	-0.0079	0.0056	0.158329	0.3781	0.0134	3.67768e-175	-0.0208939	0.0148294	0.158849	0.126023	0.0250747	20
TMEM65	eQTL_GTEx_Muscle_Skeletal	ENSG00000164983.7	ENSG00000164983	rs115169056		C	A	0.051902	-0.015	0.0103	0.145307	-0.284834	0.0511476	2.56402e-08	0.0526623	0.0373775	0.158856	0.158856	0.946309	15
SEC14L3	eQTL_GTEx_Whole_Blood	ENSG00000100012.11	ENSG00000100012	rs8141805		C	G	0.593006	0.0068	0.0048	0.15658	-0.514383	0.0381984	2.47626e-41	-0.0132197	0.00938306	0.158867	0.158867	0.167618	20
EEF2	eQTL_GTEx_Adipose_Subcutaneous	ENSG00000167658.15	ENSG00000167658	rs72976912		T	C	0.028066	-0.0273	0.0188	0.146466	-0.272185	0.0468849	6.42184e-09	0.100299	0.0711987	0.158916	0.158916	0.109524	6
DRAM1	eQTL_GTEx_Adipose_Subcutaneous	ENSG00000136048.13	ENSG00000136048	rs7138657		G	C	0.292351	-0.0072	0.005	0.149867	0.198128	0.0291913	1.14308e-11	-0.0363401	0.0257979	0.15894	0.361916	0.313857	20
BBS12	eQTL_GTEx_Muscle_Skeletal	ENSG00000181004.9	ENSG00000181004	rs309368		T	A	0.2393	0.008	0.0055	0.145795	0.207393	0.0369053	1.91408e-08	0.0385741	0.0273936	0.159089	0.159089	0.66032	15
DGKB	eQTL_GTEx_Muscle_Skeletal	ENSG00000136267.13	ENSG00000136267	rs62448753		C	A	0.150056	0.0091	0.0064	0.155062	0.549396	0.0541936	3.76035e-24	0.0165636	0.0117632	0.159104	0.159104	0.412931	20
ADAT1	eQTL_GTEx_Heart_Left_Ventricle	ENSG00000065457.10	ENSG00000065457	rs8048944		C	T	0.304746	0.0075	0.0053	0.157041	0.610224	0.0438212	4.44506e-44	0.0122906	0.00873007	0.159177	0.313776	0.586	20
PHACTR1	eQTL_GTEx_Heart_Atrial_Appendage	ENSG00000112137.17	ENSG00000112137	rs4236091		A	G	0.39527	-0.0073	0.0051	0.152324	0.331746	0.0426919	7.80503e-15	-0.0220048	0.0156318	0.159223	0.159223	0.940733	20
TBC1D30	eQTL_GTEx_Whole_Blood	ENSG00000111490.12	ENSG00000111490	rs1244885		T	C	0.587563	-0.0074	0.0052	0.154714	0.317248	0.03312	9.82293e-22	-0.0233256	0.0165709	0.159242	0.300811	0.622804	20
RASA4	eQTL_GTEx_Adipose_Visceral_Omentum	ENSG00000105808.17	ENSG00000105808	rs2539353		C	T	0.771548	-0.0088	0.0061	0.149127	0.333132	0.0518409	1.30964e-10	-0.026416	0.0187668	0.159253	0.159253	0.943441	20
TMEM140	eQTL_GTEx_Adipose_Visceral_Omentum	ENSG00000146859.6	ENSG00000146859	rs12112778		C	T	0.507174	0.0068	0.0047	0.147951	-0.155282	0.0255261	1.17766e-09	-0.0437913	0.0311118	0.159265	0.159265	0.0597007	13
HAPLN3	eQTL_GTEx_Heart_Left_Ventricle	ENSG00000140511.11	ENSG00000140511	rs55835616		A	G	0.107207	-0.0107	0.0074	0.148192	-0.286366	0.0466537	8.35024e-10	0.0373648	0.0265484	0.159302	0.159302	0.204613	16
MANBAL	eQTL_GTEx_Heart_Left_Ventricle	ENSG00000101363.12	ENSG00000101363	rs1043432		C	T	0.554411	-0.0071	0.005	0.155608	-0.323246	0.0305739	3.99216e-26	0.0219647	0.015607	0.15932	0.15932	0.493794	20
PGAP3	eQTL_GTEx_Adipose_Visceral_Omentum	ENSG00000161395.13	ENSG00000161395	rs11078919		C	T	0.671205	0.007	0.0049	0.153127	-0.247484	0.0302274	2.66927e-16	-0.0282847	0.0200984	0.159336	0.159336	0.294534	20
PC	pQTL_FENLAND	X13990_1_PC	ENSG00000173599	rs543191		T	G	0.609314	0.0069	0.0048	0.150576	0.0941	0.0136342	5.13601e-12	0.0733262	0.0521042	0.159339	0.159339	0.0455803	20
TRIM13	eQTL_GTEx_Heart_Atrial_Appendage	ENSG00000204977.9	ENSG00000204977	rs2407881		T	C	0.129828	0.0099	0.0069	0.151349	0.373485	0.051735	5.22992e-13	0.0265071	0.018836	0.159351	0.159351	0.365144	20
GSTP1	eQTL_GTEx_Heart_Atrial_Appendage	ENSG00000084207.15	ENSG00000084207	rs6591251		C	T	0.446873	0.0067	0.0047	0.154003	-0.299815	0.0340178	1.21316e-18	-0.0223471	0.0158801	0.159355	0.159355	0.00488103	20
MANBAL	eQTL_GTEx_Heart_Atrial_Appendage	ENSG00000101363.12	ENSG00000101363	rs1043432		C	T	0.554411	-0.0071	0.005	0.155608	-0.331798	0.0315724	7.84201e-26	0.0213986	0.0152064	0.159365	0.358917	0.421233	20
ZNF623	eQTL_GTEx_Muscle_Skeletal	ENSG00000183309.11	ENSG00000183309	rs62522225		A	G	0.085211	0.0128	0.0088	0.145795	0.281237	0.0506411	2.79961e-08	0.0455132	0.0323458	0.159403	0.159403	0.34233	4
MPV17L2	eQTL_GTEx_Heart_Left_Ventricle	ENSG00000254858.9	ENSG00000254858	rs7248971		G	A	0.404583	0.007	0.0049	0.153127	-0.227996	0.028033	4.18302e-16	-0.0307023	0.0218206	0.159418	0.159418	0.00798265	20
LBH	eQTL_GTEx_Adipose_Subcutaneous	ENSG00000213626.11	ENSG00000213626	rs58645306		C	T	0.2295	-0.0081	0.0056	0.148057	-0.188611	0.0311363	1.38175e-09	0.0429455	0.0305254	0.159464	0.159464	0.23808	12
LAYN	eQTL_GTEx_Muscle_Skeletal	ENSG00000204381.11	ENSG00000204381	rs542275		T	C	0.60697	-0.007	0.0049	0.153127	0.257524	0.0319198	7.15545e-16	-0.0271819	0.0193233	0.15952	0.0123562	0.0771031	20
ASB1	eQTL_GTEx_Muscle_Skeletal	ENSG00000065802.11	ENSG00000065802	rs11689756		A	G	0.276835	-0.0079	0.0055	0.150899	0.224992	0.0324473	4.08886e-12	-0.0351124	0.0249643	0.159574	0.159574	0.0566462	20
LRFN4	eQTL_GTEx_Whole_Blood	ENSG00000173621.8	ENSG00000173621	rs7122539		A	G	0.33505	-0.0075	0.0053	0.157041	-0.376807	0.0295718	3.45016e-37	0.0199041	0.014152	0.159591	0.159591	0.0602543	20
TAF9	eQTL_GTEx_Adipose_Subcutaneous	ENSG00000273841.4	ENSG00000273841	rs28703034		A	G	0.471917	-0.0077	0.0053	0.146271	-0.150773	0.0269109	2.11073e-08	0.0510702	0.0363148	0.15963	0.15963	0.181187	15
NDUFAF1	eQTL_GTEx_Heart_Left_Ventricle	ENSG00000137806.8	ENSG00000137806	rs316606		C	A	0.260268	-0.0079	0.0056	0.158329	-0.644495	0.0365208	1.06618e-69	0.0122577	0.00871669	0.159656	0.345821	0.688314	20
NDUFAF1	eQTL_GTEx_Heart_Atrial_Appendage	ENSG00000137806.8	ENSG00000137806	rs316606		C	A	0.260268	-0.0079	0.0056	0.158329	-0.560485	0.0330487	1.6409e-64	0.0140949	0.0100259	0.159766	0.159766	0.236554	20
KIR2DL3	pQTL_FENLAND	X17153_46_KIR2DL3	ENSG00000243772	rs16985907		C	G	0.03975	-0.0238	0.0169	0.159047	-0.7921	0.0360514	5.4099e-107	0.0300467	0.0213795	0.159902	0.749855	0.0221569	4
HHIP	pQTL_FENLAND	X10833_64_HHIP	ENSG00000164161	rs11727676		T	C	0.9047	-0.0112	0.0079	0.156272	-0.2459	0.0231604	2.47699e-26	0.045547	0.032412	0.159947	0.369815	0.666152	20
CES1	eQTL_GTEx_Whole_Blood	ENSG00000198848.12	ENSG00000198848	rs12443580		C	T	0.275708	0.0079	0.0056	0.158329	-0.570762	0.0366731	1.28886e-54	-0.0138411	0.00985167	0.160035	0.156471	0.423292	20
TRDMT1	eQTL_GTEx_Heart_Left_Ventricle	ENSG00000107614.21	ENSG00000107614	rs34709865		C	T	0.330198	-0.0077	0.0054	0.15389	-0.419892	0.0510714	2.00697e-16	0.018338	0.0130524	0.160035	0.160035	0.439768	12
PVRIG	eQTL_GTEx_Muscle_Skeletal	ENSG00000213413.2	ENSG00000213413	rs1618851		G	T	0.731147	-0.0075	0.0053	0.157041	-0.324764	0.0279166	2.78877e-31	0.0230937	0.0164398	0.160099	0.243985	0.532648	20
PSMC5	eQTL_GTEx_Adipose_Subcutaneous	ENSG00000087191.12	ENSG00000087191	rs2727295		T	C	0.610966	0.0068	0.0048	0.15658	0.196844	0.0181457	2.03944e-27	0.0345451	0.0245918	0.160099	0.160099	0.519922	20
VDAC2	eQTL_GTEx_Whole_Blood	ENSG00000165637.13	ENSG00000165637	rs4746261		C	T	0.517654	0.0067	0.0047	0.154003	-0.144289	0.0174839	1.54868e-16	-0.0464346	0.0330559	0.160102	0.160102	0.824513	20
MRPS9	eQTL_GTEx_Adipose_Visceral_Omentum	ENSG00000135972.8	ENSG00000135972	rs73945035		C	T	0.233133	-0.0082	0.0058	0.157423	-0.428979	0.0345736	2.37325e-35	0.0191152	0.013608	0.160109	0.314907	0.543113	20
UFSP1	eQTL_GTEx_Whole_Blood	ENSG00000176125.4	ENSG00000176125	rs6954151		T	C	0.476743	0.0067	0.0047	0.154003	-0.26451	0.0321533	1.9273e-16	-0.0253299	0.0180335	0.16014	0.16014	0.287688	20
LHCGR	eQTL_GTEx_Adipose_Subcutaneous	ENSG00000138039.14	ENSG00000138039	rs7595136		C	A	0.050195	-0.0141	0.0099	0.154376	0.550209	0.0648685	2.2151e-17	-0.0256266	0.0182451	0.160147	0.315277	0.340767	18
RHCE	eQTL_GTEx_Whole_Blood	ENSG00000188672.17	ENSG00000188672	rs9438900		A	G	0.440867	0.0072	0.005	0.149867	-0.110535	0.0173835	2.03602e-10	-0.0651377	0.04638	0.160189	0.160189	0.418386	12
NTNG1	pQTL_FENLAND	X5637_81_NTNG1	ENSG00000162631	rs115668827		C	G	0.047188	0.017	0.0121	0.160034	1.4146	0.0283	0	0.0120175	0.00855703	0.160199	0.0436546	0.074736	20
FTSJ3	eQTL_GTEx_Adipose_Visceral_Omentum	ENSG00000108592.16	ENSG00000108592	rs6504180		C	T	0.611945	0.0069	0.0049	0.159083	0.641545	0.0334437	5.14795e-82	0.0107553	0.00765836	0.160204	0.563839	0.76696	20
TNNT3	eQTL_GTEx_Heart_Atrial_Appendage	ENSG00000130595.17	ENSG00000130595	rs3781956		A	G	0.348323	0.0071	0.0049	0.147343	-0.248748	0.0436342	1.19277e-08	-0.0285429	0.020325	0.160221	0.160221	0.0786158	20
BRAT1	eQTL_GTEx_Whole_Blood	ENSG00000106009.15	ENSG00000106009	rs35887525		G	A	0.039536	0.0182	0.0127	0.151838	0.426966	0.0606859	1.98299e-12	0.0426263	0.0303555	0.160248	0.37153	0.919279	6
MRPL36	eQTL_GTEx_Muscle_Skeletal	ENSG00000171421.12	ENSG00000171421	rs62338061		A	G	0.248524	0.0076	0.0054	0.159307	0.541742	0.0262278	8.76181e-95	0.0140288	0.00999096	0.160274	0.22783	0.203721	20
PDE11A	eQTL_GTEx_Adipose_Visceral_Omentum	ENSG00000128655.16	ENSG00000128655	rs1344922		A	T	0.340827	-0.007	0.0049	0.153127	-0.336993	0.0442818	2.73703e-14	0.0207719	0.0147943	0.160305	0.160305	0.245889	20
LY75	pQTL_FENLAND	X16620_26_LY75	ENSG00000054219	rs17231342		T	G	0.542216	-0.0066	0.0047	0.160243	-0.788	0.011	0	0.00837563	0.00596561	0.160323	0.0982019	0.498482	20
MVK	eQTL_GTEx_Whole_Blood	ENSG00000110921.13	ENSG00000110921	rs10161126		G	A	0.523319	0.0068	0.0048	0.15658	-0.328981	0.0314559	1.33985e-25	-0.0206699	0.0147238	0.160365	0.330301	0.335862	20
RGS2	eQTL_GTEx_Adipose_Subcutaneous	ENSG00000116741.7	ENSG00000116741	rs6670601		C	A	0.4602	0.0072	0.005	0.149867	0.220938	0.0350635	2.95562e-10	0.0325883	0.0232142	0.160376	0.160376	0.710634	20
PPP1CB	eQTL_GTEx_Liver	ENSG00000213639.9	ENSG00000213639	rs10188412		T	C	0.539	-0.0066	0.0046	0.151349	0.30591	0.045036	1.10154e-11	-0.021575	0.0153689	0.160376	0.160376	0.78439	20
ASRGL1	eQTL_GTEx_Muscle_Skeletal	ENSG00000162174.12	ENSG00000162174	rs2246920		G	T	0.887789	-0.0103	0.0073	0.158257	-0.537849	0.0391232	5.26685e-43	0.0191504	0.0136439	0.160442	0.169093	0.122589	20
CPVL	eQTL_GTEx_Heart_Left_Ventricle	ENSG00000106066.14	ENSG00000106066	rs113631333		A	G	0.068371	-0.014	0.0098	0.153127	0.39032	0.0519149	5.54281e-14	-0.035868	0.0255568	0.160479	0.160479	0.295776	4
CBX1	eQTL_GTEx_Muscle_Skeletal	ENSG00000108468.14	ENSG00000108468	rs8071879		A	G	0.9044	0.0115	0.0081	0.15568	0.278307	0.0300881	2.25029e-20	0.0413213	0.0294454	0.160522	0.160522	0.812651	20
GSTM3	eQTL_GTEx_Muscle_Skeletal	ENSG00000134202.10	ENSG00000134202	rs1332018		T	G	0.574091	0.0066	0.0047	0.160243	1.06324	0.02791	0	0.00620744	0.00442345	0.160527	0.098963	0.381285	20
AEN	eQTL_GTEx_Whole_Blood	ENSG00000181026.14	ENSG00000181026	rs118069965		G	A	0.022622	0.0233	0.0162	0.150357	0.519211	0.0813406	1.73455e-10	0.0448758	0.0319834	0.160588	0.160588	0.267726	7
DOK1	eQTL_GTEx_Whole_Blood	ENSG00000115325.13	ENSG00000115325	rs114625328		T	C	0.023096	-0.0243	0.0168	0.148057	-0.265675	0.0460118	7.73811e-09	0.0914651	0.065189	0.160594	0.160594	0.388618	11
OSBPL5	eQTL_GTEx_Adipose_Subcutaneous	ENSG00000021762.19	ENSG00000021762	rs10833221		A	G	0.256271	0.0085	0.0059	0.149676	0.19483	0.0315213	6.37377e-10	0.0436278	0.0310945	0.160596	0.160596	0.80363	16
THAP9	eQTL_GTEx_Heart_Atrial_Appendage	ENSG00000168152.12	ENSG00000168152	rs4693528		T	G	0.559156	0.0072	0.005	0.149867	0.286378	0.0460109	4.84241e-10	0.0251416	0.0179206	0.160634	0.160634	0.819097	8
ADGRF3	eQTL_GTEx_Adipose_Visceral_Omentum	ENSG00000173567.14	ENSG00000173567	rs67743205		G	A	0.200826	0.0084	0.0058	0.14754	0.37757	0.0668332	1.60975e-08	0.0222475	0.0158581	0.160644	0.160644	0.364219	20
RFX8	eQTL_GTEx_Adipose_Subcutaneous	ENSG00000196460.12	ENSG00000196460	rs10172545		C	G	0.724519	-0.0082	0.0058	0.157423	0.365375	0.0324249	1.88105e-29	-0.0224427	0.0159986	0.160678	0.261051	0.579186	16
HABP4	pQTL_FENLAND	X10815_2_HABP4	ENSG00000130956	rs10820606		A	C	0.777439	0.0087	0.0062	0.16055	-0.8033	0.0142	0	-0.0108303	0.00772054	0.160678	0.253664	0.0681145	20
AKR1C1	eQTL_GTEx_Heart_Atrial_Appendage	ENSG00000187134.13	ENSG00000187134	rs7893456		C	T	0.117353	-0.0102	0.0072	0.15658	-0.587219	0.0584903	1.02091e-23	0.01737	0.0123827	0.160686	0.160686	0.0345247	20
HPS3	eQTL_GTEx_Adipose_Subcutaneous	ENSG00000163755.8	ENSG00000163755	rs7646151		A	G	0.445628	-0.0068	0.0047	0.147951	0.160807	0.0281072	1.05767e-08	-0.0422867	0.0301477	0.16072	0.16072	0.616872	20
PRKD3	eQTL_GTEx_Whole_Blood	ENSG00000115825.9	ENSG00000115825	rs7601628		C	T	0.620591	-0.0068	0.0048	0.15658	-0.206033	0.020909	6.60179e-23	0.0330044	0.0235368	0.160841	0.313244	0.185618	20
ARPC5	eQTL_GTEx_Liver	ENSG00000162704.15	ENSG00000162704	rs2767305		G	A	0.464833	0.0068	0.0047	0.147951	0.241571	0.0425761	1.39609e-08	0.0281491	0.0200786	0.160931	0.160931	0.185914	17
HAPLN3	eQTL_GTEx_Heart_Atrial_Appendage	ENSG00000140511.11	ENSG00000140511	rs55835616		A	G	0.107207	-0.0107	0.0074	0.148192	-0.243781	0.0426435	1.08601e-08	0.0438919	0.031311	0.160975	0.160975	0.56312	11
TMEM231	eQTL_GTEx_Muscle_Skeletal	ENSG00000205084.10	ENSG00000205084	rs8061183		G	A	0.24784	0.0077	0.0054	0.15389	-0.263808	0.0345024	2.07191e-14	-0.0291879	0.0208223	0.160987	0.160987	0.724763	20
DPH1	eQTL_GTEx_Adipose_Subcutaneous	ENSG00000108963.17	ENSG00000108963	rs8065878		T	C	0.278337	0.0079	0.0056	0.158329	0.446839	0.0358733	1.29665e-35	0.0176797	0.0126126	0.160989	0.332318	0.295529	20
ZNRF1	eQTL_GTEx_Whole_Blood	ENSG00000186187.11	ENSG00000186187	rs62061437		T	G	0.311074	0.0079	0.0055	0.150899	0.208292	0.0325214	1.50604e-10	0.0379275	0.0270611	0.16105	0.16105	0.177771	20
ZNF215	eQTL_GTEx_Adipose_Subcutaneous	ENSG00000149054.15	ENSG00000149054	rs1491823		G	T	0.33395	0.0069	0.0049	0.159083	0.70905	0.0493255	7.437e-47	0.00973133	0.00694373	0.161078	0.148888	0.376798	20
GORAB	eQTL_GTEx_Adipose_Visceral_Omentum	ENSG00000120370.12	ENSG00000120370	rs11589376		A	G	0.103485	-0.011	0.0077	0.153127	-0.33273	0.0462911	6.5859e-13	0.0330598	0.0235945	0.161165	0.306164	0.261283	20
ADAT1	eQTL_GTEx_Whole_Blood	ENSG00000065457.10	ENSG00000065457	rs8048944		C	T	0.304746	0.0075	0.0053	0.157041	0.309965	0.0310289	1.69309e-23	0.0241963	0.0172694	0.161182	0.161182	0.751738	20
GSTM3	eQTL_GTEx_Adipose_Visceral_Omentum	ENSG00000134202.10	ENSG00000134202	rs1332018		T	G	0.574091	0.0066	0.0047	0.160243	0.728639	0.0349471	1.53215e-96	0.00905798	0.006465	0.16119	0.60488	0.262053	20
GSTM3	eQTL_GTEx_Heart_Atrial_Appendage	ENSG00000134202.10	ENSG00000134202	rs1332018		T	G	0.574091	0.0066	0.0047	0.160243	0.83396	0.0406667	1.85643e-93	0.00791405	0.00564896	0.161222	0.530105	0.261075	20
ZGRF1	eQTL_GTEx_Whole_Blood	ENSG00000138658.15	ENSG00000138658	rs4834291		A	G	0.55535	-0.0067	0.0047	0.154003	-0.176293	0.0232647	3.51766e-14	0.0380049	0.0271278	0.161227	0.161227	0.113677	20
CAND2	eQTL_GTEx_Adipose_Visceral_Omentum	ENSG00000144712.11	ENSG00000144712	rs77200271		T	C	0.044804	-0.0166	0.0115	0.148886	0.340785	0.0587017	6.42257e-09	-0.0487111	0.0347731	0.161266	0.161266	0.98552	10
GSTM3	eQTL_GTEx_Whole_Blood	ENSG00000134202.10	ENSG00000134202	rs1332018		T	G	0.574091	0.0066	0.0047	0.160243	0.836106	0.0417649	3.73643e-89	0.00789374	0.00563511	0.16127	0.613142	0.262134	20
AGTPBP1	eQTL_GTEx_Adipose_Subcutaneous	ENSG00000135049.15	ENSG00000135049	rs117027322		T	C	0.022655	0.0234	0.0163	0.151121	0.513723	0.0803431	1.6148e-10	0.0455498	0.032519	0.1613	0.1613	0.785445	15
LY75	eQTL_GTEx_Adipose_Visceral_Omentum	ENSG00000054219.10	ENSG00000054219	rs57771571		C	G	0.550397	0.0066	0.0047	0.160243	0.79854	0.0405183	1.83646e-86	0.00826508	0.00590066	0.161303	0.53551	0.435144	20
ZNF215	eQTL_GTEx_Adipose_Visceral_Omentum	ENSG00000149054.15	ENSG00000149054	rs1491823		G	T	0.33395	0.0069	0.0049	0.159083	0.70063	0.0514261	2.88283e-42	0.00984828	0.00703096	0.161303	0.150462	0.460568	20
CARS2	eQTL_GTEx_Whole_Blood	ENSG00000134905.16	ENSG00000134905	rs2078170		T	C	0.05362	0.015	0.0106	0.157041	-0.299399	0.0306481	1.53077e-22	-0.0501004	0.0357738	0.161371	0.0219895	0.20293	20
GSTM3	eQTL_GTEx_Heart_Left_Ventricle	ENSG00000134202.10	ENSG00000134202	rs1332018		T	G	0.574091	0.0066	0.0047	0.160243	0.686721	0.0362931	7.58002e-80	0.00961089	0.00686294	0.161392	0.420278	0.345088	20
RRP7A	eQTL_GTEx_Heart_Left_Ventricle	ENSG00000189306.10	ENSG00000189306	rs111405219		G	A	0.135373	-0.0102	0.0072	0.15658	-0.651375	0.0703002	1.93935e-20	0.0156592	0.011182	0.161396	0.190796	0.9202	16
SMC2	eQTL_GTEx_Heart_Atrial_Appendage	ENSG00000136824.18	ENSG00000136824	rs10761010		A	G	0.552052	0.0066	0.0047	0.160243	-0.550793	0.0296059	2.97346e-77	-0.0119827	0.00855743	0.161432	0.356483	0.105984	20
MRPL36	eQTL_GTEx_Adipose_Visceral_Omentum	ENSG00000171421.12	ENSG00000171421	rs4147775		C	G	0.248675	0.0078	0.0055	0.156138	0.195727	0.0222661	1.4907e-18	0.0398514	0.0284637	0.16149	0.16149	0.310352	20
GSTM3	eQTL_GTEx_Adipose_Subcutaneous	ENSG00000134202.10	ENSG00000134202	rs1332018		T	G	0.574091	0.0066	0.0047	0.160243	0.721389	0.0397312	1.13537e-73	0.00914902	0.00653467	0.161491	0.711701	0.369072	20
DCP2	eQTL_GTEx_Heart_Atrial_Appendage	ENSG00000172795.15	ENSG00000172795	rs7670		A	G	0.498639	-0.0067	0.0047	0.154003	0.237757	0.0320361	1.15762e-13	-0.02818	0.0201294	0.161531	0.161531	0.828398	20
PSMD4	eQTL_GTEx_Adipose_Subcutaneous	ENSG00000159352.15	ENSG00000159352	rs6686818		T	C	0.457965	0.0075	0.0052	0.149216	0.119736	0.0205844	5.99762e-09	0.0626378	0.044744	0.161539	0.161539	0.629089	20
FLCN	eQTL_GTEx_Liver	ENSG00000154803.12	ENSG00000154803	rs1708618		C	T	0.540016	0.0068	0.0048	0.15658	0.549262	0.0604459	1.01966e-19	0.0123802	0.00884457	0.161586	0.161586	0.693457	20
A1BG	eQTL_GTEx_Heart_Atrial_Appendage	ENSG00000121410.11	ENSG00000121410	rs6510137		C	T	0.952864	-0.016	0.0113	0.156796	0.716639	0.0776216	2.64474e-20	-0.0223264	0.0159524	0.161643	0.161643	0.292189	20
POP5	eQTL_GTEx_Whole_Blood	ENSG00000167272.10	ENSG00000167272	rs787821		G	A	0.332633	0.0072	0.005	0.149867	-0.145279	0.024453	2.83029e-09	-0.0495598	0.035413	0.161669	0.161669	0.866125	14
NTNG1	eQTL_GTEx_Adipose_Subcutaneous	ENSG00000162631.18	ENSG00000162631	rs115668827		C	G	0.047188	0.017	0.0121	0.160034	1.21156	0.0764234	1.33467e-56	0.0140315	0.0100263	0.161671	0.0927804	0.111029	20
PDK1	pQTL_FENLAND	X5227_60_PDK1	ENSG00000152256	rs7584089		T	C	0.190101	0.0091	0.0065	0.161513	-0.7091	0.0147	0	-0.0128332	0.00917041	0.16169	0.362433	0.585469	20
HP	eQTL_GTEx_Adipose_Subcutaneous	ENSG00000257017.8	ENSG00000257017	rs9941087		A	G	0.342145	-0.007	0.0049	0.153127	-0.301252	0.0434331	4.03358e-12	0.0232364	0.0166069	0.161752	0.161752	0.0369836	20
EPHX2	eQTL_GTEx_Adipose_Visceral_Omentum	ENSG00000120915.13	ENSG00000120915	rs62504287		T	C	0.110455	-0.0106	0.0075	0.157558	0.409441	0.0412805	3.45871e-23	-0.025889	0.0185027	0.161753	0.161753	0.336438	20
SNX32	eQTL_GTEx_Adipose_Visceral_Omentum	ENSG00000172803.17	ENSG00000172803	rs77779142		T	C	0.165799	-0.0087	0.0062	0.16055	1.09667	0.0593884	3.87234e-76	-0.00793311	0.00566978	0.161755	0.430632	0.892034	20
BET1L	eQTL_GTEx_Heart_Atrial_Appendage	ENSG00000177951.17	ENSG00000177951	rs3782123		A	C	0.735041	-0.0081	0.0057	0.155302	0.376324	0.047002	1.17974e-15	-0.021524	0.0153832	0.161757	0.271303	0.73923	17
PTPN12	eQTL_GTEx_Adipose_Subcutaneous	ENSG00000127947.15	ENSG00000127947	rs12113982		G	A	0.293616	0.0078	0.0055	0.156138	-0.253846	0.0296969	1.25359e-17	-0.0307273	0.0219629	0.161796	0.385072	0.938862	20
PSMG2	eQTL_GTEx_Adipose_Visceral_Omentum	ENSG00000128789.20	ENSG00000128789	rs3902981		G	T	0.432645	0.0068	0.0047	0.147951	-0.174666	0.0318339	4.09313e-08	-0.0389314	0.0278283	0.161817	0.161817	0.775702	17
KIR3DL2	eQTL_GTEx_Whole_Blood	ENSG00000240403.5	ENSG00000240403	rs34653350		T	G	0.157086	0.0103	0.0073	0.158257	-0.367641	0.0342556	7.17929e-27	-0.0280165	0.0200272	0.161837	0.307179	0.340844	16
TMEM51	eQTL_GTEx_Adipose_Visceral_Omentum	ENSG00000171729.13	ENSG00000171729	rs12023530		A	G	0.590936	0.0069	0.0048	0.150576	-0.243275	0.0400356	1.22857e-09	-0.028363	0.0202754	0.161846	0.161846	0.549137	20
SNX32	eQTL_GTEx_Adipose_Subcutaneous	ENSG00000172803.17	ENSG00000172803	rs77779142		T	C	0.165799	-0.0087	0.0062	0.16055	1.00952	0.057439	3.79392e-69	-0.00861796	0.00616108	0.161881	0.347202	0.869445	20
ADAMTS17	eQTL_GTEx_Heart_Left_Ventricle	ENSG00000140470.13	ENSG00000140470	rs11247170		T	C	0.270545	-0.0078	0.0054	0.148614	0.299556	0.0534965	2.14917e-08	-0.0260385	0.0186168	0.161915	0.161915	0.140896	20
FAAH	eQTL_GTEx_Heart_Left_Ventricle	ENSG00000117480.15	ENSG00000117480	rs6670926		C	T	0.711104	0.0083	0.0058	0.15242	0.355895	0.0538618	3.90721e-11	0.0233215	0.0166748	0.16193	0.338071	0.541861	20
SDR39U1	eQTL_GTEx_Muscle_Skeletal	ENSG00000100445.17	ENSG00000100445	rs4982917		C	G	0.905362	-0.0115	0.0082	0.160784	0.720458	0.0402746	1.44621e-71	-0.0159621	0.0114166	0.162068	0.265065	0.0729882	20
LY75	eQTL_GTEx_Heart_Atrial_Appendage	ENSG00000054219.10	ENSG00000054219	rs57771571		C	G	0.550397	0.0066	0.0047	0.160243	0.646106	0.0431697	1.21238e-50	0.010215	0.0073063	0.162079	0.232226	0.255943	20
MYO15A	eQTL_GTEx_Adipose_Visceral_Omentum	ENSG00000091536.16	ENSG00000091536	rs62073615		A	T	0.186939	0.0085	0.0059	0.149676	0.283404	0.0489537	7.07113e-09	0.0299925	0.0214533	0.162101	0.162101	0.15955	8
FKBP11	eQTL_GTEx_Adipose_Visceral_Omentum	ENSG00000134285.10	ENSG00000134285	rs11168788		T	C	0.380914	-0.0071	0.005	0.155608	-0.207525	0.0261731	2.21041e-15	0.0342127	0.0244768	0.162185	0.162185	0.608634	20
ATP9B	eQTL_GTEx_Whole_Blood	ENSG00000166377.19	ENSG00000166377	rs8084350		A	G	0.475406	0.0066	0.0047	0.160243	-0.511686	0.0353092	1.36993e-47	-0.0128985	0.00922834	0.162201	0.522045	0.582401	20
GATAD2A	eQTL_GTEx_Whole_Blood	ENSG00000167491.17	ENSG00000167491	rs4808967		C	T	0.351728	-0.0069	0.0049	0.159083	0.200966	0.0175284	1.97385e-30	-0.0343342	0.0245654	0.162215	0.162215	0.562367	20
CCDC65	eQTL_GTEx_Heart_Atrial_Appendage	ENSG00000139537.10	ENSG00000139537	rs61941147		T	C	0.380681	-0.0071	0.005	0.155608	-0.41152	0.0523483	3.80499e-15	0.0172531	0.0123467	0.162298	0.162298	0.393923	20
HSD3B7	eQTL_GTEx_Liver	ENSG00000099377.13	ENSG00000099377	rs13708		A	G	0.624512	-0.0072	0.005	0.149867	-0.324409	0.0561115	7.4033e-09	0.0221942	0.0158835	0.16232	0.16232	0.0766927	19
HAGH	eQTL_GTEx_Adipose_Subcutaneous	ENSG00000063854.12	ENSG00000063854	rs238677		C	T	0.29973	-0.0073	0.0052	0.160365	0.292868	0.0202214	1.55046e-47	-0.0249259	0.0178387	0.162324	0.0138527	0.216135	20
ORC3	eQTL_GTEx_Whole_Blood	ENSG00000135336.14	ENSG00000135336	rs17455247		C	T	0.014585	-0.0341	0.0239	0.153644	-0.667699	0.096847	5.41049e-12	0.0510709	0.036553	0.162361	0.185573	0.616074	12
FRAT2	eQTL_GTEx_Whole_Blood	ENSG00000181274.6	ENSG00000181274	rs10882904		G	A	0.325358	-0.0071	0.005	0.155608	0.129411	0.0165611	5.53231e-15	-0.054864	0.0392694	0.162378	0.162378	0.348981	20
MTUS1	eQTL_GTEx_Adipose_Visceral_Omentum	ENSG00000129422.14	ENSG00000129422	rs58725801		G	A	0.172424	0.009	0.0063	0.153127	0.326847	0.0489038	2.33354e-11	0.0275358	0.0197105	0.162409	0.256179	0.4987	16
TAS2R43	eQTL_GTEx_Adipose_Visceral_Omentum	ENSG00000255374.3	ENSG00000255374	rs4763603		T	C	0.523321	-0.0066	0.0047	0.160243	-0.706145	0.0515638	1.09397e-42	0.00934652	0.00669076	0.162435	0.162435	0.918134	17
NTNG1	eQTL_GTEx_Adipose_Visceral_Omentum	ENSG00000162631.18	ENSG00000162631	rs115668827		C	G	0.047188	0.017	0.0121	0.160034	0.707157	0.0551456	1.21167e-37	0.0240399	0.0172132	0.162533	0.124188	0.0829935	20
TOR1B	eQTL_GTEx_Adipose_Subcutaneous	ENSG00000136816.15	ENSG00000136816	rs4322100		A	G	0.981196	-0.0237	0.0168	0.158329	-0.746334	0.0754661	4.61612e-23	0.0317552	0.0227379	0.162541	0.11379	0.613745	20
CHST5	eQTL_GTEx_Adipose_Subcutaneous	ENSG00000135702.14	ENSG00000135702	rs8061183		G	A	0.24784	0.0077	0.0054	0.15389	0.412862	0.059695	4.63963e-12	0.0186503	0.0133545	0.162548	0.162548	0.633586	20
CCDC102A	eQTL_GTEx_Adipose_Subcutaneous	ENSG00000135736.5	ENSG00000135736	rs4784820		C	T	0.29859	0.0072	0.0051	0.158019	-0.168892	0.017747	1.78882e-21	-0.0426308	0.0305273	0.162569	0.0737141	0.594819	20
ANKRD24	eQTL_GTEx_Adipose_Visceral_Omentum	ENSG00000089847.12	ENSG00000089847	rs74982068		T	C	0.118019	-0.0111	0.0078	0.154714	0.421071	0.058257	4.90822e-13	-0.0263614	0.0188798	0.162633	0.112106	0.305399	9
MPV17L2	eQTL_GTEx_Heart_Atrial_Appendage	ENSG00000254858.9	ENSG00000254858	rs7248971		G	A	0.404583	0.007	0.0049	0.153127	-0.169134	0.0256689	4.42602e-11	-0.0413873	0.0296442	0.162674	0.162674	0.00385885	20
NCSTN	eQTL_GTEx_Whole_Blood	ENSG00000162736.15	ENSG00000162736	rs2038780		T	C	0.514412	0.007	0.005	0.161513	-0.33704	0.017932	8.23577e-79	-0.020769	0.0148761	0.162675	0.125972	0.0303059	20
SNX32	eQTL_GTEx_Heart_Atrial_Appendage	ENSG00000172803.17	ENSG00000172803	rs77779142		T	C	0.165799	-0.0087	0.0062	0.16055	1.20605	0.086912	8.7713e-44	-0.00721363	0.00516697	0.162683	0.337698	0.951992	20
ILK	eQTL_GTEx_Adipose_Subcutaneous	ENSG00000166333.13	ENSG00000166333	rs11602107		A	C	0.260158	-0.0082	0.0058	0.157423	0.217274	0.024717	1.48915e-18	-0.0377404	0.0270375	0.162758	0.162758	0.224575	20
AOC1	pQTL_FENLAND	X15486_126_AOC1	ENSG00000002726	rs10452848		A	G	0.545291	0.0067	0.0048	0.162765	-0.7949	0.0108	0	-0.00842873	0.00603958	0.16284	0.0205316	0.0225444	20
MFSD4A	eQTL_GTEx_Liver	ENSG00000174514.12	ENSG00000174514	rs6593959		A	G	0.362069	-0.0073	0.0051	0.152324	-0.398984	0.0638108	4.03662e-10	0.0182965	0.0131131	0.162932	0.162932	0.61352	12
PIP4K2A	eQTL_GTEx_Muscle_Skeletal	ENSG00000150867.13	ENSG00000150867	rs10430590		T	A	0.319291	-0.0071	0.005	0.155608	-0.208309	0.0277483	6.04516e-14	0.034084	0.0244284	0.162938	0.162938	0.248226	20
TUBG2	eQTL_GTEx_Heart_Left_Ventricle	ENSG00000037042.8	ENSG00000037042	rs1910563		A	G	0.563607	-0.0067	0.0047	0.154003	-0.223461	0.0328756	1.06688e-11	0.0299829	0.0214903	0.162962	0.162962	0.0869304	20
METTL14	eQTL_GTEx_Adipose_Visceral_Omentum	ENSG00000145388.14	ENSG00000145388	rs114778020		A	C	0.056426	-0.0141	0.0098	0.150214	-0.428793	0.0751392	1.15222e-08	0.032883	0.0235701	0.16298	0.16298	0.270462	20
SELE	pQTL_FENLAND	X3470_1_SELE	ENSG00000007908	rs2205850		A	G	0.651387	-0.0072	0.0051	0.158019	-0.1264	0.0138808	8.54003e-20	0.056962	0.0408301	0.162986	0.0859208	0.673194	20
GORASP2	eQTL_GTEx_Muscle_Skeletal	ENSG00000115806.12	ENSG00000115806	rs34077758		C	G	0.037777	-0.0199	0.0139	0.152243	-0.344283	0.0554935	5.50367e-10	0.0578013	0.0414348	0.163018	0.163018	0.932616	7
TTC27	eQTL_GTEx_Whole_Blood	ENSG00000018699.11	ENSG00000018699	rs111896629		A	G	0.117594	-0.0106	0.0074	0.15202	-0.200189	0.0326747	8.97071e-10	0.05295	0.0379619	0.163071	0.163071	0.508792	20
NEPRO	eQTL_GTEx_Adipose_Subcutaneous	ENSG00000163608.14	ENSG00000163608	rs116086187		G	C	0.027161	0.02	0.0141	0.156062	0.603791	0.078828	1.86511e-14	0.033124	0.0237495	0.163098	0.163098	0.940581	14
CPXM1	eQTL_GTEx_Heart_Left_Ventricle	ENSG00000088882.7	ENSG00000088882	rs73077077		A	G	0.18085	0.0084	0.0059	0.154525	0.40844	0.0590766	4.72043e-12	0.0205661	0.0147483	0.163176	0.163176	0.30642	20
PLSCR4	eQTL_GTEx_Muscle_Skeletal	ENSG00000114698.14	ENSG00000114698	rs1398530		G	T	0.338385	-0.0072	0.0051	0.158019	0.184127	0.0206393	4.61301e-19	-0.0391034	0.0280429	0.163193	0.163193	0.716282	17
COPS3	eQTL_GTEx_Muscle_Skeletal	ENSG00000141030.12	ENSG00000141030	rs75651457		C	G	0.133621	-0.0105	0.0074	0.155923	-0.172523	0.0231006	8.1212e-14	0.0608614	0.0436601	0.163323	0.363949	0.229644	16
ZNF467	eQTL_GTEx_Whole_Blood	ENSG00000181444.12	ENSG00000181444	rs73725601		G	A	0.063706	-0.0159	0.0113	0.159404	-0.297301	0.0290843	1.57947e-24	0.0534812	0.038367	0.163337	0.163337	0.193157	16
CKMT2	eQTL_GTEx_Adipose_Subcutaneous	ENSG00000131730.15	ENSG00000131730	rs4703824		C	T	0.851292	-0.0098	0.0068	0.149535	-0.259186	0.0472301	4.07141e-08	0.0378107	0.0271256	0.163345	0.163345	0.907284	7
DBNDD2	eQTL_GTEx_Adipose_Visceral_Omentum	ENSG00000244274.7	ENSG00000244274	rs2263760		T	C	0.1305	0.01	0.007	0.153127	0.227771	0.0357881	1.96011e-10	0.0439037	0.0314973	0.163351	0.163351	0.964099	4
PSMD2	eQTL_GTEx_Heart_Atrial_Appendage	ENSG00000175166.16	ENSG00000175166	rs6845		T	C	0.477826	0.0067	0.0047	0.154003	-0.138109	0.0207654	2.91262e-11	-0.0485124	0.034804	0.163356	0.163356	0.0800755	20
NKAIN3	eQTL_GTEx_Muscle_Skeletal	ENSG00000185942.11	ENSG00000185942	rs4738935		A	G	0.377937	0.0074	0.0052	0.154714	0.318337	0.0460973	4.99362e-12	0.0232458	0.0166781	0.163381	0.163381	0.525707	20
PSMD5	eQTL_GTEx_Heart_Left_Ventricle	ENSG00000095261.13	ENSG00000095261	rs34025993		G	A	0.582922	0.0072	0.0051	0.158019	-0.373526	0.0426469	1.97738e-18	-0.0192758	0.0138299	0.163386	0.163386	0.159079	20
RTP4	eQTL_GTEx_Adipose_Subcutaneous	ENSG00000136514.2	ENSG00000136514	rs1003995		A	C	0.35775	-0.0072	0.0051	0.158019	0.251624	0.028756	2.12769e-18	-0.0286141	0.0205304	0.163396	0.296547	0.605915	20
CDH11	eQTL_GTEx_Heart_Atrial_Appendage	ENSG00000140937.13	ENSG00000140937	rs1423792		T	C	0.569956	0.0068	0.0048	0.15658	-0.289088	0.0373354	9.7096e-15	-0.0235222	0.0168796	0.163458	0.163458	0.274384	20
MRPL36	eQTL_GTEx_Heart_Left_Ventricle	ENSG00000171421.12	ENSG00000171421	rs6864281		A	G	0.248599	0.0076	0.0054	0.159307	0.315029	0.0317443	3.27502e-23	0.0241248	0.0173128	0.163479	0.163479	0.144338	20
SNTB2	eQTL_GTEx_Adipose_Subcutaneous	ENSG00000168807.16	ENSG00000168807	rs74197901		A	G	0.067232	0.0129	0.009	0.151763	-0.277819	0.0467034	2.7048e-09	-0.0464331	0.0333223	0.163483	0.163483	0.333082	20
CHAF1A	eQTL_GTEx_Liver	ENSG00000167670.15	ENSG00000167670	rs78869060		G	A	0.2729	0.0079	0.0055	0.150899	-0.35328	0.0615492	9.47891e-09	-0.0223619	0.0160485	0.1635	0.1635	0.735595	6
DDX42	eQTL_GTEx_Adipose_Subcutaneous	ENSG00000198231.12	ENSG00000198231	rs2727295		T	C	0.610966	0.0068	0.0048	0.15658	-0.155635	0.0202369	1.46388e-14	-0.043692	0.0313603	0.163551	0.163551	0.836988	20
DIP2A	eQTL_GTEx_Whole_Blood	ENSG00000160305.17	ENSG00000160305	rs2070435		A	G	0.326235	-0.0074	0.0053	0.162646	0.387265	0.0184347	5.61947e-98	-0.0191084	0.0137159	0.163574	0.807886	0.0867614	20
COQ8B	eQTL_GTEx_Adipose_Visceral_Omentum	ENSG00000123815.11	ENSG00000123815	rs2604885		C	A	0.3826	0.0074	0.0052	0.154714	0.204723	0.0299833	8.61644e-12	0.0361464	0.025946	0.163577	0.163577	0.738131	20
FBRSL1	eQTL_GTEx_Liver	ENSG00000112787.12	ENSG00000112787	rs11147230		C	G	0.504206	-0.0072	0.005	0.149867	-0.298228	0.0542545	3.86679e-08	0.0241426	0.0173314	0.163622	0.163622	0.687457	19
IRF3	eQTL_GTEx_Adipose_Visceral_Omentum	ENSG00000126456.15	ENSG00000126456	rs975484		G	C	0.235392	-0.0085	0.006	0.15658	0.171898	0.02249	2.11721e-14	-0.0494479	0.0354989	0.163637	0.163637	0.0471229	20
COL23A1	eQTL_GTEx_Muscle_Skeletal	ENSG00000050767.15	ENSG00000050767	rs2973741		G	A	0.447725	0.007	0.0049	0.153127	-0.208926	0.0332978	3.50828e-10	-0.0335047	0.0240535	0.163643	0.163643	0.0761066	11
CYP4Z1	eQTL_GTEx_Adipose_Subcutaneous	ENSG00000186160.4	ENSG00000186160	rs146129207		G	A	0.127578	-0.0096	0.0068	0.158019	-0.393324	0.0460931	1.42293e-17	0.0244074	0.0175236	0.163671	0.163671	0.0141526	20
ECEL1	eQTL_GTEx_Muscle_Skeletal	ENSG00000171551.11	ENSG00000171551	rs13000690		A	G	0.419497	-0.0073	0.0052	0.160365	0.383308	0.0344287	8.62981e-29	-0.0190447	0.0136735	0.163675	0.299609	0.146413	20
ZNF215	eQTL_GTEx_Liver	ENSG00000149054.15	ENSG00000149054	rs1491823		G	T	0.33395	0.0069	0.0049	0.159083	0.790242	0.0836402	3.45005e-21	0.0087315	0.00626912	0.163687	0.163687	0.518608	17
PSRC1	eQTL_GTEx_Whole_Blood	ENSG00000134222.16	ENSG00000134222	rs646776		T	C	0.7788	-0.0079	0.0056	0.158329	-0.320886	0.0367141	2.3285e-18	0.0246193	0.0176775	0.163714	0.163714	0.333291	19
NEURL4	eQTL_GTEx_Heart_Atrial_Appendage	ENSG00000215041.9	ENSG00000215041	rs3809821		G	A	0.607182	-0.0077	0.0054	0.15389	0.180974	0.0279188	9.04214e-11	-0.0425475	0.030552	0.163732	0.163732	0.83898	17
DPYSL4	eQTL_GTEx_Adipose_Subcutaneous	ENSG00000151640.12	ENSG00000151640	rs2637638		A	G	0.108587	0.0109	0.0078	0.162282	1.42146	0.0853422	2.73697e-62	0.00766817	0.00550659	0.163758	0.00334277	0.267437	20
SEC23IP	eQTL_GTEx_Muscle_Skeletal	ENSG00000107651.12	ENSG00000107651	rs72826465		A	G	0.201243	-0.0086	0.0061	0.158588	-0.260296	0.0292033	4.95658e-19	0.0330393	0.0237262	0.163764	0.000351006	0.000418832	20
SLC14A1	eQTL_GTEx_Heart_Atrial_Appendage	ENSG00000141469.16	ENSG00000141469	rs8096392		G	A	0.570308	0.0073	0.0051	0.152324	-0.244557	0.0406834	1.84132e-09	-0.0298499	0.0214371	0.163789	0.163789	0.279917	16
PSMC5	eQTL_GTEx_Heart_Left_Ventricle	ENSG00000087191.12	ENSG00000087191	rs2137144		A	G	0.611717	0.0069	0.0049	0.159083	0.201179	0.0215401	9.6563e-21	0.0342978	0.0246317	0.163793	0.163793	0.527218	20
PIP4K2A	eQTL_GTEx_Heart_Atrial_Appendage	ENSG00000150867.13	ENSG00000150867	rs10430590		T	A	0.319291	-0.0071	0.005	0.155608	-0.311622	0.0438906	1.24789e-12	0.022784	0.0163628	0.163794	0.163794	0.373847	20
KIAA0930	eQTL_GTEx_Adipose_Visceral_Omentum	ENSG00000100364.18	ENSG00000100364	rs12485064		A	G	0.325264	-0.0074	0.0052	0.154714	0.254423	0.0377413	1.57039e-11	-0.0290854	0.0208888	0.163804	0.163804	0.998044	20
KIAA0930	eQTL_GTEx_Heart_Atrial_Appendage	ENSG00000100364.18	ENSG00000100364	rs12485064		A	G	0.325264	-0.0074	0.0052	0.154714	0.285466	0.0424039	1.67264e-11	-0.0259225	0.0186184	0.163829	0.163829	0.994272	20
QRICH2	eQTL_GTEx_Adipose_Subcutaneous	ENSG00000129646.14	ENSG00000129646	rs138891180		C	T	0.028403	-0.02	0.0142	0.158998	0.548313	0.0597721	4.58378e-20	-0.0364755	0.0262011	0.163881	0.332022	0.71269	20
PGLYRP1	eQTL_GTEx_Whole_Blood	ENSG00000008438.4	ENSG00000008438	rs2072563		A	G	0.323355	-0.0077	0.0054	0.15389	-0.126865	0.019765	1.37475e-10	0.0606944	0.0436026	0.163925	0.163925	0.259303	11
LY6K	eQTL_GTEx_Adipose_Visceral_Omentum	ENSG00000160886.13	ENSG00000160886	rs13262164		T	C	0.243067	0.0075	0.0053	0.157041	0.464876	0.060225	1.17263e-14	0.0161333	0.0115909	0.163953	0.163953	0.288124	20
BET1L	eQTL_GTEx_Heart_Left_Ventricle	ENSG00000177951.17	ENSG00000177951	rs3782123		A	C	0.735041	-0.0081	0.0057	0.155302	0.251227	0.0364766	5.68432e-12	-0.0322418	0.0231666	0.164002	0.164002	0.665419	12
SNX32	eQTL_GTEx_Heart_Left_Ventricle	ENSG00000172803.17	ENSG00000172803	rs77779142		T	C	0.165799	-0.0087	0.0062	0.16055	0.873389	0.0804732	1.92626e-27	-0.0099612	0.00715787	0.164031	0.164031	0.867575	20
DPYSL4	eQTL_GTEx_Adipose_Visceral_Omentum	ENSG00000151640.12	ENSG00000151640	rs2637638		A	G	0.108587	0.0109	0.0078	0.162282	1.39658	0.091752	2.55583e-52	0.00780478	0.00560856	0.164049	0.00718898	0.315849	20
LY75	eQTL_GTEx_Liver	ENSG00000054219.10	ENSG00000054219	rs57771571		C	G	0.550397	0.0066	0.0047	0.160243	0.74619	0.0718789	3.0194e-25	0.00884493	0.00635603	0.164049	0.164049	0.481198	20
SNX32	eQTL_GTEx_Whole_Blood	ENSG00000172803.17	ENSG00000172803	rs77779142		T	C	0.165799	-0.0087	0.0062	0.16055	0.712278	0.0661526	4.91726e-27	-0.0122143	0.00877808	0.164086	0.164086	0.540176	20
DNAJC3	eQTL_GTEx_Adipose_Visceral_Omentum	ENSG00000102580.14	ENSG00000102580	rs7324957		A	C	0.403386	-0.0068	0.0048	0.15658	-0.187522	0.025351	1.39281e-13	0.0362624	0.0260622	0.16411	0.16411	0.395788	20
SEC22C	eQTL_GTEx_Muscle_Skeletal	ENSG00000093183.13	ENSG00000093183	rs36043081		C	A	0.109144	0.0106	0.0076	0.163095	0.70016	0.0349149	1.8879e-89	0.0151394	0.0108809	0.164112	0.548558	0.55152	20
DDX31	eQTL_GTEx_Heart_Left_Ventricle	ENSG00000125485.17	ENSG00000125485	rs10435975		T	C	0.235474	0.0078	0.0055	0.156138	0.391876	0.0548435	8.97668e-13	0.0199043	0.0143088	0.164211	0.164211	0.0124039	20
GPR137B	eQTL_GTEx_Muscle_Skeletal	ENSG00000077585.13	ENSG00000077585	rs10924372		T	C	0.62863	-0.0074	0.0052	0.154714	-0.188911	0.0286616	4.36655e-11	0.0391719	0.0281605	0.164218	0.164218	0.581618	6
CCDC102A	eQTL_GTEx_Heart_Left_Ventricle	ENSG00000135736.5	ENSG00000135736	rs4784820		C	T	0.29859	0.0072	0.0051	0.158019	-0.280273	0.0344928	4.45357e-16	-0.0256892	0.0184692	0.164248	0.167982	0.626217	20
DPH1	eQTL_GTEx_Whole_Blood	ENSG00000108963.17	ENSG00000108963	rs8065878		T	C	0.278337	0.0079	0.0056	0.158329	0.159206	0.0191616	9.6823e-17	0.0496212	0.035678	0.164283	0.164283	0.144829	18
PINLYP	eQTL_GTEx_Adipose_Subcutaneous	ENSG00000234465.10	ENSG00000234465	rs11407		T	C	0.18825	-0.0086	0.0061	0.158588	-0.365884	0.0431265	2.17643e-17	0.0235047	0.0169006	0.164297	0.133728	0.29788	20
RTN4RL1	eQTL_GTEx_Heart_Left_Ventricle	ENSG00000185924.6	ENSG00000185924	rs4239070		G	A	0.309389	-0.0074	0.0052	0.154714	0.375918	0.0574019	5.79702e-11	-0.0196851	0.0141556	0.16434	0.180457	0.438802	14
BCR	eQTL_GTEx_Heart_Atrial_Appendage	ENSG00000186716.20	ENSG00000186716	rs180801		A	G	0.385316	0.0073	0.0052	0.160365	-0.364318	0.0359226	3.60612e-24	-0.0200374	0.0144093	0.164351	0.164351	0.972211	20
EPB41L4B	eQTL_GTEx_Whole_Blood	ENSG00000095203.14	ENSG00000095203	rs28412870		G	A	0.116908	-0.0102	0.0073	0.162335	0.898103	0.0631794	7.38251e-46	-0.0113573	0.00816742	0.164359	0.164359	0.667881	20
DLG2	eQTL_GTEx_Heart_Left_Ventricle	ENSG00000150672.16	ENSG00000150672	rs4301808		T	G	0.506858	-0.0068	0.0048	0.15658	-0.338638	0.0465605	3.51401e-13	0.0200804	0.0144408	0.164367	0.164367	0.466247	20
CCDC102A	eQTL_GTEx_Adipose_Visceral_Omentum	ENSG00000135736.5	ENSG00000135736	rs4784820		C	T	0.29859	0.0072	0.0051	0.158019	-0.135673	0.0169062	1.01487e-15	-0.0530688	0.0381676	0.164403	0.164403	0.594571	20
DHX32	eQTL_GTEx_Adipose_Visceral_Omentum	ENSG00000089876.11	ENSG00000089876	rs11244671		T	C	0.453585	-0.0067	0.0047	0.154003	-0.20133	0.0320224	3.23332e-10	0.0332787	0.0239373	0.164455	0.164455	0.139657	20
RPS10	eQTL_GTEx_Heart_Atrial_Appendage	ENSG00000124614.13	ENSG00000124614	rs12664016		A	G	0.072373	-0.0129	0.009	0.151763	0.222454	0.0390516	1.2236e-08	-0.0579895	0.0417189	0.164527	0.164527	0.389677	7
AOC1	eQTL_GTEx_Heart_Atrial_Appendage	ENSG00000002726.20	ENSG00000002726	rs10452848		G	A	0.454709	-0.0067	0.0048	0.162765	0.882099	0.0587313	5.49394e-51	-0.00759552	0.00546502	0.164576	0.0407275	0.0989364	20
DHRS11	eQTL_GTEx_Adipose_Visceral_Omentum	ENSG00000278535.4	ENSG00000278535	rs117491547		T	C	0.033147	-0.0203	0.0142	0.152838	0.488795	0.0826784	3.37969e-09	-0.0415307	0.0298883	0.164671	0.164671	0.931067	8
ZNF225	eQTL_GTEx_Heart_Atrial_Appendage	ENSG00000256294.7	ENSG00000256294	rs2356752		C	T	0.369576	-0.007	0.0049	0.153127	-0.234418	0.0391929	2.2158e-09	0.0298612	0.0214908	0.164685	0.164685	0.746174	7
KIR3DL1	eQTL_GTEx_Whole_Blood	ENSG00000167633.18	ENSG00000167633	rs34653350		T	G	0.157086	0.0103	0.0073	0.158257	-0.312244	0.0393541	2.11816e-15	-0.032987	0.0237459	0.164783	0.506397	0.0901845	12
FAM98A	eQTL_GTEx_Muscle_Skeletal	ENSG00000119812.18	ENSG00000119812	rs17657783		G	A	0.529064	0.0069	0.0049	0.159083	0.172406	0.020355	2.4546e-17	0.0400218	0.0288114	0.164803	0.164803	0.546091	20
GSTM3	eQTL_GTEx_Liver	ENSG00000134202.10	ENSG00000134202	rs4970777		T	C	0.574719	0.0066	0.0047	0.160243	0.874782	0.0923733	2.79641e-21	0.00754474	0.00543151	0.164812	0.367568	0.431043	20
LIPA	eQTL_GTEx_Adipose_Subcutaneous	ENSG00000107798.17	ENSG00000107798	rs12415827		A	G	0.121309	0.0101	0.0071	0.154871	0.236404	0.0367716	1.28458e-10	0.0427235	0.0307598	0.164851	0.321615	0.7311	10
FAM107B	eQTL_GTEx_Muscle_Skeletal	ENSG00000065809.13	ENSG00000065809	rs10906727		A	G	0.272267	0.0075	0.0053	0.157041	-0.19215	0.0265271	4.37116e-13	-0.039032	0.028104	0.164881	0.164881	0.486196	20
LAMA4	eQTL_GTEx_Heart_Left_Ventricle	ENSG00000112769.18	ENSG00000112769	rs13214535		C	T	0.273246	-0.0074	0.0052	0.154714	0.19467	0.0309052	2.99682e-10	-0.038013	0.0273851	0.165109	0.165109	0.212892	12
ZNF565	eQTL_GTEx_Adipose_Subcutaneous	ENSG00000196357.11	ENSG00000196357	rs2287897		T	C	0.603204	0.0073	0.0052	0.160365	0.371924	0.0403264	2.89334e-20	0.0196277	0.0141424	0.16518	0.16518	0.0708395	20
PCDHB11	eQTL_GTEx_Adipose_Subcutaneous	ENSG00000197479.6	ENSG00000197479	rs592195		A	C	0.412306	0.0066	0.0047	0.160243	0.455502	0.0500896	9.56903e-20	0.0144895	0.0104406	0.165196	0.165196	0.60741	20
ATXN3	eQTL_GTEx_Whole_Blood	ENSG00000066427.21	ENSG00000066427	rs3814834		A	G	0.096198	0.012	0.0086	0.162911	0.448093	0.0337302	2.84355e-40	0.0267802	0.019298	0.165224	0.27485	0.0812663	18
ROR2	eQTL_GTEx_Heart_Atrial_Appendage	ENSG00000169071.14	ENSG00000169071	rs4743852		C	T	0.035214	-0.0185	0.013	0.154714	-0.421643	0.0673183	3.76625e-10	0.043876	0.0316176	0.165225	0.165225	0.139709	17
MKRN2	eQTL_GTEx_Adipose_Subcutaneous	ENSG00000075975.15	ENSG00000075975	rs111677937		A	G	0.083433	-0.0117	0.0083	0.158646	0.477349	0.0604767	2.94755e-15	-0.0245104	0.0176628	0.165234	0.165234	0.106555	20
MAP7	eQTL_GTEx_Heart_Atrial_Appendage	ENSG00000135525.18	ENSG00000135525	rs138896793		C	T	0.137323	-0.0101	0.0071	0.154871	-0.480625	0.076217	2.86327e-10	0.0210143	0.0151436	0.165239	0.165239	0.478511	20
HDLBP	eQTL_GTEx_Adipose_Visceral_Omentum	ENSG00000115677.16	ENSG00000115677	rs62186409		A	C	0.190757	0.0084	0.006	0.161513	-0.358041	0.0342486	1.40222e-25	-0.023461	0.0169075	0.165255	0.165255	0.230045	20
PRMT2	eQTL_GTEx_Whole_Blood	ENSG00000160310.17	ENSG00000160310	rs2070435		A	G	0.326235	-0.0074	0.0053	0.162646	0.259643	0.0208355	1.20927e-35	-0.0285007	0.0205404	0.165276	0.849233	0.244416	20
MAN2A2	eQTL_GTEx_Heart_Left_Ventricle	ENSG00000196547.14	ENSG00000196547	rs734252		C	T	0.36461	0.0076	0.0053	0.151583	-0.139626	0.0254454	4.08175e-08	-0.0544311	0.0392333	0.165328	0.165328	0.149018	10
KHDRBS3	eQTL_GTEx_Heart_Left_Ventricle	ENSG00000131773.13	ENSG00000131773	rs13253551		G	A	0.539663	-0.0065	0.0046	0.157643	0.286978	0.0393873	3.19184e-13	-0.0226498	0.0163278	0.165382	0.165382	0.850383	20
SNX32	eQTL_GTEx_Muscle_Skeletal	ENSG00000172803.17	ENSG00000172803	rs77779142		T	C	0.165799	-0.0087	0.0062	0.16055	0.564247	0.0613948	3.91121e-20	-0.0154188	0.0111154	0.165396	0.165396	0.902248	20
TSLP	eQTL_GTEx_Adipose_Subcutaneous	ENSG00000145777.14	ENSG00000145777	rs3806932		G	A	0.43275	-0.0064	0.0046	0.164133	-0.64491	0.0366407	2.42292e-69	0.00992387	0.00715503	0.165448	0.300126	0.128735	20
DBNDD1	eQTL_GTEx_Whole_Blood	ENSG00000003249.13	ENSG00000003249	rs79690969		A	T	0.060181	-0.0139	0.0099	0.160307	0.587178	0.0663372	8.64144e-19	-0.0236725	0.0170711	0.165532	0.165532	0.519332	20
MAP4K5	eQTL_GTEx_Adipose_Subcutaneous	ENSG00000012983.11	ENSG00000012983	rs17718872		T	C	0.143372	-0.0094	0.0066	0.154376	-0.229771	0.0378437	1.26654e-09	0.0409103	0.029504	0.165563	0.165563	0.291875	19
CPNE1	pQTL_FENLAND	X5346_24_CPNE1	ENSG00000214078	rs6060524		T	G	0.101	0.0104	0.0075	0.165543	-1.2328	0.0183	0	-0.00843608	0.006085	0.165633	0.0286689	0.630042	20
SDR39U1	eQTL_GTEx_Adipose_Subcutaneous	ENSG00000100445.17	ENSG00000100445	rs4982917		C	G	0.905362	-0.0115	0.0082	0.160784	0.413471	0.0450239	4.17831e-20	-0.0278133	0.020062	0.165635	0.165635	0.0620885	20
C12orf43	eQTL_GTEx_Heart_Atrial_Appendage	ENSG00000157895.11	ENSG00000157895	rs2071190		A	T	0.256878	0.0077	0.0055	0.161513	0.465716	0.0470451	4.18975e-23	0.0165337	0.0119273	0.165684	0.372021	0.375676	20
CDC42EP1	eQTL_GTEx_Whole_Blood	ENSG00000128283.6	ENSG00000128283	rs4821670		C	T	0.618583	-0.0071	0.0051	0.163875	-0.535	0.0360083	6.20258e-50	0.013271	0.00957446	0.165721	0.00138606	0.44089	13
SDR39U1	eQTL_GTEx_Whole_Blood	ENSG00000100445.17	ENSG00000100445	rs4982917		C	G	0.905362	-0.0115	0.0082	0.160784	0.323085	0.0354968	8.8848e-20	-0.0355943	0.0256798	0.165722	0.165722	0.0623167	20
NBPF1	eQTL_GTEx_Whole_Blood	ENSG00000219481.10	ENSG00000219481	rs277461		T	A	0.497882	-0.0072	0.0051	0.158019	-0.255669	0.0350725	3.10571e-13	0.0281614	0.0203183	0.165743	0.365265	0.699305	13
TBC1D23	eQTL_GTEx_Heart_Left_Ventricle	ENSG00000036054.12	ENSG00000036054	rs1214373		T	C	0.600852	-0.007	0.005	0.161513	0.344496	0.0351594	1.14707e-22	-0.0203195	0.0146614	0.16577	0.16577	0.697121	20
STON2	eQTL_GTEx_Heart_Atrial_Appendage	ENSG00000140022.9	ENSG00000140022	rs8014043		C	T	0.590387	-0.0073	0.0051	0.152324	-0.180331	0.0325379	2.98735e-08	0.0404811	0.0292093	0.165778	0.165778	0.675203	7
DCP2	eQTL_GTEx_Heart_Left_Ventricle	ENSG00000172795.15	ENSG00000172795	rs7670		A	G	0.498639	-0.0067	0.0047	0.154003	0.184784	0.0312286	3.27573e-09	-0.0362586	0.0261628	0.165783	0.165783	0.847595	20
PIP4K2A	eQTL_GTEx_Adipose_Subcutaneous	ENSG00000150867.13	ENSG00000150867	rs10430590		T	A	0.319291	-0.0071	0.005	0.155608	-0.197552	0.0311932	2.40162e-10	0.0359399	0.0259382	0.16587	0.16587	0.591441	20
PSMG2	eQTL_GTEx_Adipose_Subcutaneous	ENSG00000128789.20	ENSG00000128789	rs9958100		C	T	0.45785	0.007	0.005	0.161513	-0.220792	0.0228108	3.69279e-22	-0.031704	0.0228814	0.165875	0.165875	0.775989	20
HSD3B7	eQTL_GTEx_Adipose_Subcutaneous	ENSG00000099377.13	ENSG00000099377	rs62055866		C	G	0.624587	-0.0073	0.0051	0.152324	-0.115582	0.0209478	3.43599e-08	0.0631586	0.0455851	0.165896	0.165896	0.586708	19
HPS4	eQTL_GTEx_Adipose_Subcutaneous	ENSG00000100099.20	ENSG00000100099	rs5761533		A	G	0.471347	-0.0066	0.0047	0.160243	0.202711	0.0240134	3.13063e-17	-0.0325587	0.0235043	0.165985	0.369095	0.22947	20
PSMD2	eQTL_GTEx_Heart_Left_Ventricle	ENSG00000175166.16	ENSG00000175166	rs6845		T	C	0.477826	0.0067	0.0047	0.154003	-0.105493	0.0180454	5.03603e-09	-0.0635113	0.0458582	0.166068	0.166068	0.309406	7
CLSTN2	eQTL_GTEx_Heart_Atrial_Appendage	ENSG00000158258.16	ENSG00000158258	rs12629320		A	C	0.2208	0.0086	0.0061	0.158588	-0.365901	0.0494277	1.33392e-13	-0.0235036	0.0169708	0.16607	0.16607	0.225915	20
PSMC5	eQTL_GTEx_Muscle_Skeletal	ENSG00000087191.12	ENSG00000087191	rs2137144		A	G	0.611717	0.0069	0.0049	0.159083	0.0985055	0.0129179	2.4306e-14	0.0700469	0.0505845	0.166129	0.166129	0.557533	20
BTF3	eQTL_GTEx_Muscle_Skeletal	ENSG00000145741.15	ENSG00000145741	rs111879660		G	A	0.045609	0.0149	0.0107	0.163764	-0.504188	0.0384861	3.26969e-39	-0.0295525	0.0213418	0.166137	0.166137	0.014635	20
PIP4K2A	eQTL_GTEx_Adipose_Visceral_Omentum	ENSG00000150867.13	ENSG00000150867	rs10430590		T	A	0.319291	-0.0071	0.005	0.155608	-0.196413	0.0314212	4.07931e-10	0.0361483	0.0261051	0.166138	0.166138	0.484833	20
LAT	eQTL_GTEx_Muscle_Skeletal	ENSG00000213658.11	ENSG00000213658	rs9929088		C	A	0.69155	0.0078	0.0055	0.156138	-0.237115	0.0370031	1.47471e-10	-0.0328954	0.0237568	0.166152	0.166152	0.140162	20
ACTR5	eQTL_GTEx_Liver	ENSG00000101442.9	ENSG00000101442	rs6129048		A	G	0.097425	-0.0114	0.008	0.154157	0.840491	0.143867	5.15402e-09	-0.0135635	0.0097973	0.166233	0.166233	0.330972	13
EYA3	eQTL_GTEx_Whole_Blood	ENSG00000158161.15	ENSG00000158161	rs17162951		T	A	0.050176	0.0154	0.0111	0.165324	1.18563	0.0585315	3.1277e-91	0.0129889	0.00938405	0.166314	0.311873	0.451591	20
MAP2K5	eQTL_GTEx_Whole_Blood	ENSG00000137764.19	ENSG00000137764	rs12441823		T	C	0.265211	0.0078	0.0056	0.163663	-0.329394	0.0267902	9.5984e-35	-0.0236798	0.0171097	0.166357	0.20254	0.040354	20
CNTNAP1	eQTL_GTEx_Adipose_Visceral_Omentum	ENSG00000108797.11	ENSG00000108797	rs1910563		A	G	0.563607	-0.0067	0.0047	0.154003	0.17311	0.0299778	7.71364e-09	-0.0387037	0.0279654	0.166363	0.166363	0.155633	16
AKR1C2	eQTL_GTEx_Heart_Atrial_Appendage	ENSG00000151632.17	ENSG00000151632	rs36000835		A	G	0.117747	-0.01	0.0072	0.164866	1.19356	0.0729456	3.55281e-60	-0.0083783	0.00605407	0.166385	0.324701	0.0335831	20
MPHOSPH8	eQTL_GTEx_Heart_Atrial_Appendage	ENSG00000196199.13	ENSG00000196199	rs55642702		T	C	0.07516	-0.012	0.0085	0.158019	0.400986	0.0573067	2.61143e-12	-0.0299262	0.0216249	0.166396	0.166396	0.0603452	20
AACS	eQTL_GTEx_Muscle_Skeletal	ENSG00000081760.16	ENSG00000081760	rs35933435		A	G	0.279554	-0.0074	0.0053	0.162646	0.406626	0.0390181	1.97862e-25	-0.0181985	0.0131505	0.166401	0.0471779	0.432067	20
GAK	eQTL_GTEx_Whole_Blood	ENSG00000178950.16	ENSG00000178950	rs17781378		C	T	0.509409	-0.0066	0.0047	0.160243	-0.142113	0.0174493	3.81374e-16	0.0464419	0.0335603	0.166409	0.166409	0.13606	20
ECM1	eQTL_GTEx_Adipose_Subcutaneous	ENSG00000143369.14	ENSG00000143369	rs34233130		G	A	0.09816	-0.0113	0.0079	0.152608	0.199825	0.0365423	4.54329e-08	-0.0565495	0.0408647	0.166413	0.166413	0.84947	8
PTN	eQTL_GTEx_Heart_Left_Ventricle	ENSG00000105894.11	ENSG00000105894	rs2030970		G	A	0.35336	-0.0069	0.0049	0.159083	0.222939	0.0299334	9.48901e-14	-0.0309502	0.0223685	0.166466	0.166466	0.523401	8
CCDC113	eQTL_GTEx_Muscle_Skeletal	ENSG00000103021.9	ENSG00000103021	rs2550342		G	A	0.114976	0.0104	0.0073	0.154256	-0.197827	0.0340706	6.38347e-09	-0.0525712	0.0379954	0.166475	0.166475	0.100175	20
TRIM62	eQTL_GTEx_Muscle_Skeletal	ENSG00000116525.13	ENSG00000116525	rs635677		A	G	0.765498	-0.0081	0.0058	0.162548	-0.265262	0.0263011	6.39848e-24	0.0305358	0.0220738	0.166557	0.166557	0.658384	20
SIRPD	eQTL_GTEx_Whole_Blood	ENSG00000125900.12	ENSG00000125900	rs2422615		G	A	0.762241	0.008	0.0057	0.160465	0.186047	0.0227983	3.33493e-16	0.0429999	0.0310872	0.166603	0.166603	0.293546	20
TBKBP1	eQTL_GTEx_Adipose_Visceral_Omentum	ENSG00000198933.9	ENSG00000198933	rs4794053		A	G	0.585227	-0.0067	0.0048	0.162765	-0.285933	0.0277928	7.97996e-25	0.0234321	0.016941	0.166615	0.166615	0.152782	20
ZNF575	eQTL_GTEx_Whole_Blood	ENSG00000176472.10	ENSG00000176472	rs304729		A	G	0.188088	-0.0087	0.0062	0.16055	0.284121	0.035158	6.41046e-16	-0.0306208	0.0221482	0.166806	0.166806	0.959517	20
FBXO40	eQTL_GTEx_Whole_Blood	ENSG00000163833.7	ENSG00000163833	rs1873645		C	T	0.24252	0.0076	0.0054	0.159307	0.279748	0.0379625	1.71842e-13	0.0271673	0.019652	0.166843	0.166843	0.252014	20
ZNF215	eQTL_GTEx_Heart_Atrial_Appendage	ENSG00000149054.15	ENSG00000149054	rs1491823		G	T	0.33395	0.0069	0.0049	0.159083	0.361202	0.0500548	5.34875e-13	0.0191029	0.0138217	0.166943	0.166943	0.529117	18
RPL13A	eQTL_GTEx_Muscle_Skeletal	ENSG00000142541.16	ENSG00000142541	rs2073614		G	A	0.102006	-0.0111	0.0078	0.154714	0.113945	0.0196835	7.08638e-09	-0.0974154	0.0704922	0.166992	0.166992	0.0907821	8
FBXW8	eQTL_GTEx_Muscle_Skeletal	ENSG00000174989.12	ENSG00000174989	rs4767477		A	G	0.696076	0.0072	0.0051	0.158019	-0.205799	0.0304691	1.43473e-11	-0.0349856	0.025317	0.167002	0.167002	0.215123	20
STX2	eQTL_GTEx_Muscle_Skeletal	ENSG00000111450.13	ENSG00000111450	rs11061163		G	C	0.088815	-0.0118	0.0085	0.165065	-0.698993	0.048474	3.87535e-47	0.0168814	0.0122166	0.167019	0.155429	0.367496	20
DPH1	eQTL_GTEx_Heart_Left_Ventricle	ENSG00000108963.17	ENSG00000108963	rs8065878		T	C	0.278337	0.0079	0.0056	0.158329	0.317149	0.0462294	6.87019e-12	0.0249094	0.0180268	0.167033	0.167033	0.266038	20
EFCAB14	eQTL_GTEx_Whole_Blood	ENSG00000159658.10	ENSG00000159658	rs10749864		C	T	0.762146	-0.0081	0.0058	0.162548	0.223765	0.0234991	1.69435e-21	-0.0361987	0.0261973	0.167042	0.370937	0.283141	19
MAP2K5	eQTL_GTEx_Heart_Atrial_Appendage	ENSG00000137764.19	ENSG00000137764	rs12441823		T	C	0.265211	0.0078	0.0056	0.163663	-0.42647	0.0389388	6.47732e-28	-0.0182897	0.0132368	0.167055	0.167055	0.0109403	20
TMEM9B	eQTL_GTEx_Heart_Left_Ventricle	ENSG00000175348.10	ENSG00000175348	rs75146099		T	G	0.071064	-0.0125	0.0088	0.155475	-0.260536	0.0437373	2.57167e-09	0.047978	0.0347236	0.167059	0.167059	0.365574	20
DPH1	eQTL_GTEx_Adipose_Visceral_Omentum	ENSG00000108963.17	ENSG00000108963	rs8065878		T	C	0.278337	0.0079	0.0056	0.158329	0.216853	0.0317311	8.25275e-12	0.0364302	0.0263684	0.167099	0.167099	0.343134	20
PPP1CB	eQTL_GTEx_Muscle_Skeletal	ENSG00000213639.9	ENSG00000213639	rs12714246		T	C	0.508052	-0.0064	0.0046	0.164133	0.246069	0.0210905	1.87318e-31	-0.026009	0.0188264	0.16712	0.16712	0.842314	20
TCFL5	eQTL_GTEx_Adipose_Visceral_Omentum	ENSG00000101190.12	ENSG00000101190	rs66726170		A	G	0.263448	0.0077	0.0055	0.161513	0.442034	0.0521336	2.27402e-17	0.0174195	0.012611	0.167188	0.101165	0.779323	12
PEPD	eQTL_GTEx_Whole_Blood	ENSG00000124299.13	ENSG00000124299	rs16968074		G	A	0.29595	-0.0078	0.0055	0.156138	0.139035	0.0228367	1.14177e-09	-0.056101	0.0406174	0.167216	0.167216	0.0133915	20
ZNF334	eQTL_GTEx_Adipose_Subcutaneous	ENSG00000198185.11	ENSG00000198185	rs847052		C	T	0.19575	0.0083	0.006	0.166563	1.0777	0.0443805	2.95191e-130	0.00770159	0.00557644	0.16725	0.726308	0.246998	20
PSMC5	eQTL_GTEx_Heart_Atrial_Appendage	ENSG00000087191.12	ENSG00000087191	rs2137144		A	G	0.611717	0.0069	0.0049	0.159083	0.170268	0.0242476	2.18628e-12	0.0405244	0.0293511	0.167379	0.167379	0.502801	20
TXNDC16	eQTL_GTEx_Muscle_Skeletal	ENSG00000087301.8	ENSG00000087301	rs113796125		C	T	0.076519	-0.0129	0.0091	0.156313	-0.306078	0.0503554	1.2142e-09	0.0421461	0.0305288	0.167422	0.167422	0.738941	13
PRSS36	eQTL_GTEx_Adipose_Visceral_Omentum	ENSG00000178226.10	ENSG00000178226	rs17708638		T	C	0.336018	-0.0072	0.0051	0.158019	-0.214322	0.0324977	4.25279e-11	0.0335943	0.0243351	0.167436	0.167436	0.279856	11
PRADC1	eQTL_GTEx_Adipose_Subcutaneous	ENSG00000135617.3	ENSG00000135617	rs2303907		C	T	0.485581	0.0071	0.005	0.155608	-0.125162	0.0212748	4.02636e-09	-0.0567265	0.0410954	0.167476	0.167476	0.323274	16
DNAJC3	eQTL_GTEx_Adipose_Subcutaneous	ENSG00000102580.14	ENSG00000102580	rs11616456		T	G	0.415145	-0.0067	0.0048	0.162765	-0.215692	0.0233577	2.59946e-20	0.0310628	0.0225068	0.167539	0.167539	0.290362	20
KDM1B	eQTL_GTEx_Adipose_Subcutaneous	ENSG00000165097.13	ENSG00000165097	rs11970773		A	G	0.758455	-0.0081	0.0057	0.155302	0.184178	0.0319138	7.87486e-09	-0.0439792	0.0318727	0.167637	0.167637	0.208762	17
POGLUT1	pQTL_FENLAND	X6467_65_POGLUT1	ENSG00000163389	rs115630304		C	G	0.936124	0.0134	0.0097	0.167143	-0.6972	0.0245	3.97575e-178	-0.0192197	0.0139292	0.167643	0.596693	0.489181	20
TWSG1	eQTL_GTEx_Adipose_Subcutaneous	ENSG00000128791.11	ENSG00000128791	rs9748605		T	C	0.097829	0.0108	0.0078	0.16617	-0.554558	0.0338076	1.80989e-60	-0.019475	0.0141153	0.167676	0.0847051	0.980529	20
CSF2RB	pQTL_FENLAND	X10512_13_CSF2RB	ENSG00000100368	rs5756415		C	G	0.545081	-0.0069	0.005	0.167587	0.7246	0.0116	0	-0.00952249	0.00690204	0.16769	0.0546231	0.350446	20
MTAP	eQTL_GTEx_Heart_Left_Ventricle	ENSG00000099810.18	ENSG00000099810	rs3922992		G	A	0.416498	0.007	0.005	0.161513	-0.298448	0.0368355	5.39764e-16	-0.0234547	0.0170016	0.167723	0.167723	0.428661	20
RASAL3	eQTL_GTEx_Whole_Blood	ENSG00000105122.12	ENSG00000105122	rs11666779		C	T	0.164311	-0.0098	0.0069	0.155523	-0.118042	0.0203594	6.71417e-09	0.0830213	0.0601821	0.16774	0.16774	0.807247	8
PRSS36	eQTL_GTEx_Adipose_Subcutaneous	ENSG00000178226.10	ENSG00000178226	rs17708638		T	C	0.336018	-0.0072	0.0051	0.158019	-0.158557	0.0244352	8.64748e-11	0.0454095	0.0329176	0.167743	0.167743	0.100858	10
NDUFS8	eQTL_GTEx_Adipose_Subcutaneous	ENSG00000110717.12	ENSG00000110717	rs4244839		C	T	0.234845	-0.0081	0.0058	0.162548	0.172553	0.0195505	1.08458e-18	-0.0469421	0.034031	0.167774	0.167774	0.229218	20
SERHL2	eQTL_GTEx_Liver	ENSG00000183569.17	ENSG00000183569	rs111405219		G	A	0.135373	-0.0102	0.0072	0.15658	0.799509	0.132138	1.44326e-09	-0.0127578	0.00924908	0.167783	0.167783	0.939269	13
ARRB1	eQTL_GTEx_Adipose_Subcutaneous	ENSG00000137486.16	ENSG00000137486	rs2279130		T	C	0.07475	-0.0121	0.0086	0.159434	0.372738	0.0534337	3.04343e-12	-0.0324625	0.0235371	0.167832	0.167832	0.198454	11
NPIPB13	eQTL_GTEx_Whole_Blood	ENSG00000198064.13	ENSG00000198064	rs4788409		A	G	0.6561	-0.0074	0.0052	0.154714	0.325798	0.0582696	2.25477e-08	-0.0227135	0.0164697	0.167861	0.167861	0.750696	12
MAP7	eQTL_GTEx_Heart_Left_Ventricle	ENSG00000135525.18	ENSG00000135525	rs7769499		A	G	0.152939	-0.0095	0.0068	0.162396	-0.416111	0.0483784	7.89068e-18	0.0228304	0.016556	0.167899	0.167899	0.764538	20
CC2D1B	eQTL_GTEx_Muscle_Skeletal	ENSG00000154222.14	ENSG00000154222	rs7513934		A	G	0.50915	0.0067	0.0048	0.162765	0.145457	0.0163909	7.04038e-19	0.0460617	0.0334052	0.167932	0.167932	0.126676	20
DPH1	eQTL_GTEx_Heart_Atrial_Appendage	ENSG00000108963.17	ENSG00000108963	rs8065878		T	C	0.278337	0.0079	0.0056	0.158329	0.296422	0.04561	8.08257e-11	0.0266512	0.0193319	0.168015	0.168015	0.577102	12
BBS2	eQTL_GTEx_Whole_Blood	ENSG00000125124.11	ENSG00000125124	rs2303284		T	C	0.252327	0.0076	0.0055	0.167027	-0.662262	0.0336695	3.93512e-86	-0.0114758	0.00832534	0.168073	0.0459461	0.331663	20
AP3S2	eQTL_GTEx_Heart_Left_Ventricle	ENSG00000157823.16	ENSG00000157823	rs2351706		G	A	0.71931	0.0076	0.0054	0.159307	-0.157964	0.0231784	9.41652e-12	-0.0481122	0.0349063	0.168103	0.168103	0.229175	9
RTN4R	eQTL_GTEx_Heart_Atrial_Appendage	ENSG00000040608.13	ENSG00000040608	rs1005863		A	G	0.240561	-0.0084	0.006	0.161513	-0.386683	0.0492172	3.94481e-15	0.0217232	0.015761	0.168114	0.168114	0.496166	5
BBS2	eQTL_GTEx_Muscle_Skeletal	ENSG00000125124.11	ENSG00000125124	rs2303284		T	C	0.252327	0.0076	0.0055	0.167027	-0.654408	0.0339324	7.09353e-83	-0.0116136	0.00842609	0.168115	0.00384958	0.280339	20
PKHD1L1	eQTL_GTEx_Adipose_Visceral_Omentum	ENSG00000205038.11	ENSG00000205038	rs2844260		A	G	0.158166	-0.0091	0.0065	0.161513	0.195394	0.0248971	4.22467e-15	-0.0465726	0.0337913	0.168128	0.168128	0.696799	20
SLC37A4	eQTL_GTEx_Adipose_Visceral_Omentum	ENSG00000137700.17	ENSG00000137700	rs3916582		T	C	0.262062	-0.0075	0.0053	0.157041	0.191082	0.031523	1.34717e-09	-0.0392502	0.0284826	0.16819	0.16819	0.851211	19
SLC22A17	eQTL_GTEx_Heart_Atrial_Appendage	ENSG00000092096.16	ENSG00000092096	rs12896494		C	T	0.522646	0.0067	0.0048	0.162765	-0.28724	0.0332346	5.48547e-18	-0.0233254	0.0169273	0.16821	0.355931	0.370903	14
MCAT	eQTL_GTEx_Whole_Blood	ENSG00000100294.12	ENSG00000100294	rs47341		T	C	0.395246	-0.0068	0.0048	0.15658	-0.131469	0.0221637	2.99785e-09	0.0517232	0.0375373	0.16823	0.16823	0.334202	9
ATP6V0E2	eQTL_GTEx_Muscle_Skeletal	ENSG00000171130.17	ENSG00000171130	rs4725838		T	C	0.637092	-0.0071	0.0051	0.163875	0.178784	0.0186812	1.06635e-21	-0.0397127	0.0288263	0.168309	0.153911	0.45548	20
RPRD1A	eQTL_GTEx_Adipose_Visceral_Omentum	ENSG00000141425.17	ENSG00000141425	rs9961867		G	A	0.2679	-0.0078	0.0055	0.156138	0.176454	0.0304211	6.61647e-09	-0.0442042	0.0320877	0.168326	0.168326	0.934045	20
PPP1CB	eQTL_GTEx_Adipose_Subcutaneous	ENSG00000213639.9	ENSG00000213639	rs12714246		T	C	0.508052	-0.0064	0.0046	0.164133	0.187811	0.0191566	1.0821e-22	-0.0340768	0.0247381	0.168357	0.101218	0.66826	20
VDAC2	eQTL_GTEx_Muscle_Skeletal	ENSG00000165637.13	ENSG00000165637	rs2395136		G	T	0.517276	0.0065	0.0047	0.166671	-0.276428	0.0178678	5.4714e-54	-0.0235143	0.0170704	0.168362	0.270191	0.76483	20
AKR1C2	eQTL_GTEx_Heart_Left_Ventricle	ENSG00000151632.17	ENSG00000151632	rs36000835		A	G	0.117747	-0.01	0.0072	0.164866	0.873227	0.0821951	2.30893e-26	-0.0114518	0.00831544	0.16846	0.16846	0.0229182	20
FAN1	eQTL_GTEx_Whole_Blood	ENSG00000198690.9	ENSG00000198690	rs11070620		C	T	0.557826	0.0072	0.0052	0.16617	-0.335883	0.0252999	3.18719e-40	-0.021436	0.0155656	0.168467	0.323729	0.452371	20
CD320	eQTL_GTEx_Heart_Atrial_Appendage	ENSG00000167775.10	ENSG00000167775	rs2232775		C	T	0.03405	0.0172	0.0124	0.165412	-0.839138	0.0729544	1.28561e-30	-0.0204972	0.0148841	0.168475	0.283238	0.587616	11
NTNG1	eQTL_GTEx_Heart_Atrial_Appendage	ENSG00000162631.18	ENSG00000162631	rs115668827		C	G	0.047188	0.017	0.0121	0.160034	0.917953	0.132072	3.64252e-12	0.0185195	0.0134481	0.16848	0.16848	0.14395	18
PRKCA	pQTL_FENLAND	X2644_11_PRKCA	ENSG00000154229	rs12601850		A	G	0.39758	-0.007	0.005	0.161513	0.1014	0.0132717	2.167e-14	-0.0690335	0.0501306	0.16849	0.0301017	0.0182378	20
AMDHD1	eQTL_GTEx_Liver	ENSG00000139344.7	ENSG00000139344	rs1436126		T	C	0.340188	-0.0071	0.005	0.155608	0.292054	0.0517776	1.69509e-08	-0.0243106	0.0176543	0.168502	0.168502	0.117762	15
PRR5L	eQTL_GTEx_Muscle_Skeletal	ENSG00000135362.13	ENSG00000135362	rs56175619		C	T	0.07535	0.0123	0.0088	0.162195	0.467859	0.058479	1.23954e-15	0.02629	0.019094	0.168552	0.168552	0.189597	16
CNOT8	eQTL_GTEx_Adipose_Subcutaneous	ENSG00000155508.13	ENSG00000155508	rs13156669		A	G	0.107193	-0.0105	0.0076	0.167101	-0.697538	0.0425277	1.85106e-60	0.0150529	0.010934	0.168604	0.11848	0.550401	20
NUDT17	eQTL_GTEx_Whole_Blood	ENSG00000186364.11	ENSG00000186364	rs12732381		T	A	0.631255	-0.0229	0.0163	0.160049	0.347938	0.0504891	5.52665e-12	-0.0658163	0.047811	0.168638	0.168638	0.33828	4
PRSS57	pQTL_FENLAND	X8351_17_PRSS57	ENSG00000185198	rs9304936		C	G	0.29365	0.0073	0.0053	0.168401	-0.5547	0.0141	0	-0.0131603	0.00956057	0.168662	0.274505	0.137822	20
CCDC40	eQTL_GTEx_Adipose_Subcutaneous	ENSG00000141519.14	ENSG00000141519	rs78971848		A	G	0.124699	-0.0098	0.0071	0.1675	1.15905	0.0627412	3.37348e-76	-0.0084552	0.00614278	0.168684	0.484882	0.00522571	20
BBS2	eQTL_GTEx_Adipose_Visceral_Omentum	ENSG00000125124.11	ENSG00000125124	rs2303284		T	C	0.252327	0.0076	0.0055	0.167027	-0.462907	0.0296588	6.44799e-55	-0.016418	0.0119279	0.168687	0.0434879	0.435914	20
ZIK1	eQTL_GTEx_Adipose_Subcutaneous	ENSG00000171649.11	ENSG00000171649	rs58449774		C	G	0.277666	0.0074	0.0053	0.162646	-0.314119	0.0383982	2.82532e-16	-0.023558	0.0171166	0.168721	0.168721	0.363045	20
NCAM1	eQTL_GTEx_Muscle_Skeletal	ENSG00000149294.16	ENSG00000149294	rs11214338		A	G	0.509793	-0.0065	0.0047	0.166671	0.41561	0.0297958	3.20808e-44	-0.0156397	0.0113641	0.16875	0.0418338	0.72154	20
ANKS1A	eQTL_GTEx_Adipose_Subcutaneous	ENSG00000064999.13	ENSG00000064999	rs13191889		G	A	0.589225	0.0068	0.0048	0.15658	-0.234979	0.040527	6.70738e-09	-0.0289388	0.0210283	0.168765	0.168765	0.601802	20
IL18R1	eQTL_GTEx_Whole_Blood	ENSG00000115604.10	ENSG00000115604	rs11465584		A	G	0.142656	0.0094	0.0067	0.160621	-0.144174	0.0204283	1.6944e-12	-0.065199	0.047381	0.168803	0.168803	0.0120969	20
CLCN7	eQTL_GTEx_Adipose_Subcutaneous	ENSG00000103249.17	ENSG00000103249	rs35523252		G	A	0.1344	0.0094	0.0068	0.166863	-0.554169	0.0385194	6.26585e-47	-0.0169623	0.0123271	0.168817	0.2436	0.0221295	20
NFYA	eQTL_GTEx_Adipose_Subcutaneous	ENSG00000001167.14	ENSG00000001167	rs62396353		A	G	0.106659	0.011	0.0079	0.1638	0.396015	0.0440873	2.64654e-19	0.0277767	0.020187	0.16883	0.16883	0.634548	15
LPIN2	eQTL_GTEx_Muscle_Skeletal	ENSG00000101577.9	ENSG00000101577	rs8087499		T	C	0.703236	-0.0076	0.0054	0.159307	0.236933	0.0362333	6.18949e-11	-0.0320766	0.0233132	0.168853	0.0581989	0.803032	15
BTF3	eQTL_GTEx_Adipose_Visceral_Omentum	ENSG00000145741.15	ENSG00000145741	rs111879660		G	A	0.045609	0.0149	0.0107	0.163764	-0.376392	0.0422689	5.35327e-19	-0.0395864	0.0287733	0.168883	0.168883	0.00614869	20
SNAPC5	eQTL_GTEx_Whole_Blood	ENSG00000174446.12	ENSG00000174446	rs4432220		C	T	0.161932	-0.0089	0.0064	0.164339	-0.380663	0.0404346	4.76333e-21	0.0233803	0.0169952	0.168915	0.168915	0.079527	20
PINLYP	eQTL_GTEx_Heart_Atrial_Appendage	ENSG00000234465.10	ENSG00000234465	rs2854498		G	T	0.187782	-0.0087	0.0062	0.16055	-0.372824	0.0536006	3.5108e-12	0.0233354	0.0169649	0.168972	0.168972	0.252202	17
CDH23	eQTL_GTEx_Heart_Left_Ventricle	ENSG00000107736.19	ENSG00000107736	rs11592462		G	C	0.49405	0.0068	0.0048	0.15658	0.162381	0.0283004	9.59386e-09	0.0418768	0.0304478	0.169018	0.169018	0.801508	17
SEC11C	eQTL_GTEx_Adipose_Visceral_Omentum	ENSG00000166562.8	ENSG00000166562	rs11663888		A	G	0.273897	0.0079	0.0056	0.158329	-0.248608	0.0402556	6.58536e-10	-0.0317769	0.0231056	0.169042	0.169042	0.986124	18
PPP4R1	eQTL_GTEx_Heart_Atrial_Appendage	ENSG00000154845.15	ENSG00000154845	rs1787163		T	C	0.195203	-0.0087	0.0062	0.16055	0.307569	0.0444581	4.57492e-12	-0.0282863	0.0205686	0.169063	0.169063	0.215029	14
NPAT	eQTL_GTEx_Adipose_Subcutaneous	ENSG00000149308.16	ENSG00000149308	rs172927		A	G	0.555678	-0.0067	0.0048	0.162765	0.209239	0.0261354	1.18546e-15	-0.0320208	0.0232863	0.169103	0.169103	0.403559	20
GRIK2	eQTL_GTEx_Muscle_Skeletal	ENSG00000164418.19	ENSG00000164418	rs2791780		A	G	0.831399	-0.0086	0.0061	0.158588	0.249995	0.0401452	4.74623e-10	-0.0344007	0.025018	0.16912	0.16912	0.376164	20
PRICKLE2	eQTL_GTEx_Liver	ENSG00000163637.12	ENSG00000163637	rs866466		T	C	0.211716	-0.0085	0.006	0.15658	-0.485433	0.0852968	1.26222e-08	0.0175101	0.0127373	0.16922	0.16922	0.549267	20
GAK	eQTL_GTEx_Adipose_Subcutaneous	ENSG00000178950.16	ENSG00000178950	rs17781378		C	T	0.509409	-0.0066	0.0047	0.160243	-0.160167	0.0237737	1.61517e-11	0.041207	0.029975	0.169221	0.169221	0.0268158	20
SRA1	eQTL_GTEx_Heart_Atrial_Appendage	ENSG00000213523.10	ENSG00000213523	rs1862176		A	G	0.6927	-0.0071	0.0051	0.163875	0.388154	0.0445989	3.22615e-18	-0.0182917	0.0133061	0.16923	0.16923	0.373259	20
PDF	eQTL_GTEx_Adipose_Subcutaneous	ENSG00000258429.1	ENSG00000258429	rs12708895		T	C	0.184545	0.0085	0.0061	0.163486	-0.285022	0.0339522	4.66669e-17	-0.0298223	0.0216947	0.169245	0.169245	0.0317976	20
LIPN	pQTL_FENLAND	X8097_77_LIPN	ENSG00000204020	rs10509554		T	C	0.305466	0.0077	0.0056	0.169131	0.7464	0.0126	0	0.0103162	0.0075047	0.169246	0.611833	0.713627	20
FANCA	eQTL_GTEx_Liver	ENSG00000187741.14	ENSG00000187741	rs72807553		T	C	0.168632	-0.0088	0.0063	0.162466	-0.745912	0.0964284	1.03079e-14	0.0117976	0.00858263	0.169257	0.169257	0.276703	20
IDO1	eQTL_GTEx_Muscle_Skeletal	ENSG00000131203.12	ENSG00000131203	rs11775316		T	C	0.194534	0.0088	0.0062	0.155796	-0.252128	0.045874	3.88298e-08	-0.0349029	0.0253975	0.169358	0.169358	0.0481871	7
TFAM	eQTL_GTEx_Adipose_Subcutaneous	ENSG00000108064.10	ENSG00000108064	rs4390300		A	G	0.464369	0.0071	0.0051	0.163875	-0.199512	0.0232206	8.54552e-18	-0.0355868	0.0258957	0.169369	0.169369	0.465003	20
EPN2	eQTL_GTEx_Adipose_Visceral_Omentum	ENSG00000072134.15	ENSG00000072134	rs4924987		A	G	0.809065	-0.0086	0.0062	0.165412	-0.451109	0.0447451	6.65336e-24	0.0190641	0.0138734	0.169395	0.169395	0.360767	20
HPSE2	eQTL_GTEx_Adipose_Subcutaneous	ENSG00000172987.12	ENSG00000172987	rs4919234		T	G	0.311917	0.0076	0.0054	0.159307	-0.276805	0.043534	2.03909e-10	-0.0274562	0.0199805	0.169396	0.169396	0.149855	20
DNAAF3	eQTL_GTEx_Adipose_Subcutaneous	ENSG00000167646.13	ENSG00000167646	rs3848619		T	C	0.31179	-0.0076	0.0055	0.167027	0.74435	0.0574311	2.0422e-38	-0.0102103	0.00743087	0.169432	0.169432	0.764856	20
FCN1	pQTL_FENLAND	X15582_25_FCN1	ENSG00000085265	rs7037264		A	G	0.395412	-0.0066	0.0048	0.169131	0.4391	0.0129	5.95319e-254	-0.0150307	0.0109404	0.169479	0.635243	0.101013	20
MAPK13	pQTL_FENLAND	X5006_71_MAPK13	ENSG00000156711	rs12210904		A	C	0.29407	-0.0076	0.0055	0.167027	0.1878	0.0147004	2.25599e-37	-0.0404686	0.0294573	0.169502	0.617556	0.66025	20
FAM3B	eQTL_GTEx_Heart_Atrial_Appendage	ENSG00000183844.16	ENSG00000183844	rs2838014		G	C	0.165162	0.0088	0.0063	0.162466	0.587603	0.0774215	3.2075e-14	0.0149761	0.0109016	0.169518	0.36872	0.10269	20
FAXDC2	eQTL_GTEx_Adipose_Subcutaneous	ENSG00000170271.10	ENSG00000170271	rs13156669		A	G	0.107193	-0.0105	0.0076	0.167101	-0.519667	0.0404015	7.31116e-38	0.0202052	0.0147089	0.169542	0.169542	0.601207	20
CD320	eQTL_GTEx_Whole_Blood	ENSG00000167775.10	ENSG00000167775	rs8106855		A	G	0.03297	0.0176	0.0125	0.159131	-0.219982	0.0351561	3.91741e-10	-0.0800065	0.0582436	0.169549	0.169549	0.221489	11
UBE2D1	eQTL_GTEx_Whole_Blood	ENSG00000072401.14	ENSG00000072401	rs4390300		A	G	0.464369	0.0071	0.0051	0.163875	-0.0932168	0.011058	3.46168e-17	-0.0761665	0.0554522	0.169581	0.169581	0.265178	17
C6orf163	eQTL_GTEx_Adipose_Subcutaneous	ENSG00000203872.6	ENSG00000203872	rs7745625		A	G	0.113789	-0.0101	0.0073	0.166493	-0.75775	0.0668799	9.31959e-30	0.0133289	0.00970535	0.16964	0.359409	0.792025	20
DPH1	eQTL_GTEx_Muscle_Skeletal	ENSG00000108963.17	ENSG00000108963	rs8065878		T	C	0.278337	0.0079	0.0056	0.158329	0.146872	0.0244522	1.89576e-09	0.0537883	0.0391659	0.169645	0.169645	0.191606	17
CD276	eQTL_GTEx_Heart_Left_Ventricle	ENSG00000103855.17	ENSG00000103855	rs3935942		A	C	0.422348	0.0072	0.0051	0.158019	0.168193	0.0284207	3.25925e-09	0.042808	0.0311732	0.169681	0.169681	0.082277	20
CENPN	eQTL_GTEx_Heart_Atrial_Appendage	ENSG00000166451.13	ENSG00000166451	rs9923948		G	A	0.227104	-0.0078	0.0056	0.163663	0.323006	0.039375	2.33834e-16	-0.0241482	0.0175853	0.169689	0.169689	0.0150604	20
NFKB1	eQTL_GTEx_Muscle_Skeletal	ENSG00000109320.11	ENSG00000109320	rs28573147		G	C	0.563186	-0.0071	0.0051	0.163875	0.163072	0.0196157	9.3028e-17	-0.043539	0.03171	0.16974	0.16974	0.354811	20
LHX9	eQTL_GTEx_Liver	ENSG00000143355.15	ENSG00000143355	rs17583875		A	G	0.0223	-0.0246	0.0174	0.157423	1.60449	0.278926	8.79943e-09	-0.015332	0.0111673	0.169773	0.169773	0.993534	14
CCDC40	eQTL_GTEx_Adipose_Visceral_Omentum	ENSG00000141519.14	ENSG00000141519	rs78971848		A	G	0.124699	-0.0098	0.0071	0.1675	0.82559	0.0621274	2.69338e-40	-0.0118703	0.00864618	0.169785	0.169785	0.00689004	20
SLC35A4	eQTL_GTEx_Whole_Blood	ENSG00000176087.14	ENSG00000176087	rs1862176		A	G	0.6927	-0.0071	0.0051	0.163875	0.14586	0.0176278	1.29064e-16	-0.0486768	0.0354565	0.169795	0.169795	0.216291	20
LIPN	eQTL_GTEx_Whole_Blood	ENSG00000204020.5	ENSG00000204020	rs10509554		T	C	0.305466	0.0077	0.0056	0.169131	0.657219	0.0270762	3.78922e-130	0.011716	0.00853441	0.169815	0.891505	0.588885	20
SPX	eQTL_GTEx_Liver	ENSG00000134548.9	ENSG00000134548	rs4639981		A	T	0.820943	0.0085	0.006	0.15658	0.449268	0.0808757	2.77538e-08	0.0189197	0.0137825	0.169836	0.169836	0.55247	20
CD58	pQTL_FENLAND	X10938_13_CD58	ENSG00000116815	rs35768283		A	G	0.985225	-0.029	0.0211	0.169315	-1.3819	0.0503	3.67487e-166	0.0209856	0.0152879	0.169849	0.350556	0.0123942	6
SPNS1	eQTL_GTEx_Whole_Blood	ENSG00000169682.17	ENSG00000169682	rs7140		A	C	0.700959	0.0073	0.0053	0.168401	-0.329797	0.0198394	4.72404e-62	-0.0221348	0.0161256	0.16986	0.266529	0.0339591	20
CD320	eQTL_GTEx_Heart_Left_Ventricle	ENSG00000167775.10	ENSG00000167775	rs8106855		A	G	0.03297	0.0176	0.0125	0.159131	-0.523508	0.0850877	7.62372e-10	-0.0336194	0.0244946	0.169902	0.169902	0.184358	6
BTF3	eQTL_GTEx_Adipose_Subcutaneous	ENSG00000145741.15	ENSG00000145741	rs111879660		G	A	0.045609	0.0149	0.0107	0.163764	-0.332164	0.041112	6.50381e-16	-0.0448574	0.032688	0.169973	0.169973	0.113428	20
TYW3	eQTL_GTEx_Heart_Atrial_Appendage	ENSG00000162623.15	ENSG00000162623	rs6681874		G	A	0.113271	0.0108	0.0078	0.16617	-0.530098	0.051452	6.84666e-25	-0.0203736	0.0148465	0.169977	0.169977	0.318123	20
LRIG1	pQTL_FENLAND	X18831_6_LRIG1	ENSG00000144749	rs2306272		T	C	0.71735	0.007	0.0051	0.169893	0.7865	0.0121	0	0.00890019	0.00648587	0.169988	0.923762	0.706744	20
TCF25	eQTL_GTEx_Whole_Blood	ENSG00000141002.19	ENSG00000141002	rs7189734		A	G	0.258439	-0.0076	0.0054	0.159307	0.147344	0.0238643	6.64774e-10	-0.05158	0.037589	0.169998	0.169998	0.804656	20
ADD1	eQTL_GTEx_Whole_Blood	ENSG00000087274.16	ENSG00000087274	rs76853706		C	A	0.28623	0.0077	0.0055	0.161513	0.141613	0.0205121	5.05983e-12	0.0543735	0.0396287	0.170041	0.170041	0.914534	20
C8orf48	eQTL_GTEx_Heart_Left_Ventricle	ENSG00000164743.4	ENSG00000164743	rs76364830		A	G	0.060418	-0.0166	0.0118	0.159493	0.625891	0.100803	5.33018e-10	-0.0265222	0.019331	0.170062	0.170062	0.868388	7
DECR2	eQTL_GTEx_Adipose_Visceral_Omentum	ENSG00000242612.6	ENSG00000242612	rs4984874		T	C	0.499245	-0.0069	0.005	0.167587	0.424788	0.033563	1.03086e-36	-0.0162434	0.0118403	0.170104	0.374847	0.329997	20
MYO6	eQTL_GTEx_Muscle_Skeletal	ENSG00000196586.13	ENSG00000196586	rs1280058		C	T	0.504655	-0.0066	0.0047	0.160243	-0.186847	0.0291056	1.36616e-10	0.035323	0.025749	0.17012	0.17012	0.524767	20
ADAT1	eQTL_GTEx_Heart_Atrial_Appendage	ENSG00000065457.10	ENSG00000065457	rs3863448		C	T	0.305044	0.0073	0.0053	0.168401	0.716143	0.047115	3.54125e-52	0.0101935	0.00743108	0.170145	0.303177	0.638488	20
MYO15A	eQTL_GTEx_Adipose_Subcutaneous	ENSG00000091536.16	ENSG00000091536	rs62073607		G	A	0.195877	0.0082	0.0058	0.157423	0.250654	0.0443178	1.5509e-08	0.0327144	0.0238515	0.170191	0.170191	0.474948	7
DNPEP	eQTL_GTEx_Adipose_Subcutaneous	ENSG00000123992.18	ENSG00000123992	rs16825302		A	G	0.010052	-0.0338	0.0244	0.165977	0.689358	0.07043	1.26971e-22	-0.0490311	0.035748	0.170195	0.170195	0.649756	8
PITRM1	eQTL_GTEx_Muscle_Skeletal	ENSG00000107959.15	ENSG00000107959	rs76088740		T	C	0.048002	0.0176	0.0128	0.169131	-1.25265	0.0668048	1.90374e-78	-0.0140502	0.0102458	0.170276	0.158074	0.434937	20
TESK2	eQTL_GTEx_Whole_Blood	ENSG00000070759.16	ENSG00000070759	rs7526665		T	G	0.425956	0.0065	0.0047	0.166671	-0.27105	0.0256929	5.10145e-26	-0.0239808	0.0174883	0.170298	0.37267	0.0781006	20
RMI2	eQTL_GTEx_Whole_Blood	ENSG00000175643.8	ENSG00000175643	rs11649073		T	C	0.3984	-0.0067	0.0048	0.162765	-0.187878	0.0256418	2.35326e-13	0.0356614	0.026008	0.170321	0.170321	0.000285269	20
SLC6A13	eQTL_GTEx_Heart_Left_Ventricle	ENSG00000010379.15	ENSG00000010379	rs11613331		A	G	0.546299	0.0066	0.0047	0.160243	0.251889	0.0396999	2.22687e-10	0.026202	0.0191105	0.170351	0.170351	0.76785	20
TMEM116	eQTL_GTEx_Adipose_Visceral_Omentum	ENSG00000198270.12	ENSG00000198270	rs10849995		T	C	0.096919	0.0109	0.0079	0.167665	0.701	0.0572662	1.87524e-34	0.0155492	0.011341	0.170355	0.170355	0.0012467	20
IGSF10	eQTL_GTEx_Muscle_Skeletal	ENSG00000152580.8	ENSG00000152580	rs17283136		A	G	0.070359	-0.0139	0.01	0.164529	0.659252	0.0794882	1.09768e-16	-0.0210845	0.0153803	0.170412	0.241492	0.944114	9
NAPSA	eQTL_GTEx_Whole_Blood	ENSG00000131400.7	ENSG00000131400	rs638294		G	A	0.330479	0.0075	0.0053	0.157041	-0.245041	0.044429	3.48108e-08	-0.0306071	0.0223296	0.170469	0.170469	0.850386	8
DECR2	eQTL_GTEx_Muscle_Skeletal	ENSG00000242612.6	ENSG00000242612	rs4984874		T	C	0.499245	-0.0069	0.005	0.167587	0.277956	0.0235179	3.11691e-32	-0.0248241	0.0181107	0.170472	0.375465	0.296853	20
GRM1	eQTL_GTEx_Heart_Atrial_Appendage	ENSG00000152822.13	ENSG00000152822	rs9485092		T	C	0.7868	0.0083	0.0059	0.159493	-0.468258	0.0769767	1.17872e-09	-0.0177253	0.0129324	0.170498	0.35996	0.39997	20
TMED3	eQTL_GTEx_Adipose_Visceral_Omentum	ENSG00000166557.12	ENSG00000166557	rs117477764		C	G	0.028249	0.0223	0.0158	0.158129	-0.375061	0.0654437	9.98096e-09	-0.059457	0.0433852	0.170548	0.170548	0.647903	6
BBS2	eQTL_GTEx_Liver	ENSG00000125124.11	ENSG00000125124	rs2303284		T	C	0.252327	0.0076	0.0055	0.167027	-0.773362	0.0723625	1.16677e-26	-0.00982722	0.007171	0.170559	0.170559	0.320642	20
MPHOSPH8	eQTL_GTEx_Adipose_Subcutaneous	ENSG00000196199.13	ENSG00000196199	rs9508851		T	C	0.7509	0.0077	0.0055	0.161513	-0.163225	0.0243754	2.13781e-11	-0.0471741	0.0344244	0.170571	0.170571	0.0266622	20
CCDC40	eQTL_GTEx_Muscle_Skeletal	ENSG00000141519.14	ENSG00000141519	rs78971848		A	G	0.124699	-0.0098	0.0071	0.1675	0.590954	0.0517839	3.64587e-30	-0.0165834	0.012102	0.170595	0.331712	0.00343387	20
WDR18	eQTL_GTEx_Muscle_Skeletal	ENSG00000065268.10	ENSG00000065268	rs113010808		T	C	0.1228	0.0107	0.0078	0.170127	1.12509	0.0457505	1.54448e-133	0.00951035	0.00694356	0.170791	0.386168	0.152292	20
LIMD2	eQTL_GTEx_Whole_Blood	ENSG00000136490.8	ENSG00000136490	rs2137144		A	G	0.611717	0.0069	0.0049	0.159083	0.0824047	0.0139943	3.8984e-09	0.0837331	0.0611393	0.170828	0.170828	0.767525	20
RNASE1	pQTL_FENLAND	X7211_2_RNASE1	ENSG00000129538	rs17254387		A	G	0.700957	0.0077	0.0056	0.169131	0.2141	0.0139944	7.77292e-53	0.0359645	0.0262614	0.170849	0.164838	0.537079	7
FAN1	eQTL_GTEx_Adipose_Subcutaneous	ENSG00000198690.9	ENSG00000198690	rs11070620		C	T	0.557826	0.0072	0.0052	0.16617	-0.256696	0.0276933	1.87457e-20	-0.0280487	0.0204822	0.170868	0.170868	0.211939	20
ZNF205	eQTL_GTEx_Whole_Blood	ENSG00000122386.10	ENSG00000122386	rs2294149		A	G	0.384173	-0.007	0.0051	0.169893	0.823911	0.0409563	5.25607e-90	-0.00849606	0.00620438	0.170885	0.273587	0.641362	20
CCDC65	eQTL_GTEx_Heart_Left_Ventricle	ENSG00000139537.10	ENSG00000139537	rs11168769		A	C	0.394806	-0.007	0.005	0.161513	-0.343371	0.0521718	4.65581e-11	0.0203861	0.0148873	0.170886	0.170886	0.327848	20
POC1B	eQTL_GTEx_Heart_Atrial_Appendage	ENSG00000139323.13	ENSG00000139323	rs11105319		A	G	0.232816	-0.008	0.0057	0.160465	-0.250318	0.0400949	4.28876e-10	0.0319593	0.0233394	0.170895	0.170895	0.65076	7
SLC24A4	eQTL_GTEx_Adipose_Visceral_Omentum	ENSG00000140090.17	ENSG00000140090	rs61977310		T	C	0.094124	-0.0121	0.0086	0.159434	-0.475442	0.0798303	2.59022e-09	0.02545	0.0185863	0.17091	0.17091	0.327247	10
NDN	eQTL_GTEx_Muscle_Skeletal	ENSG00000182636.5	ENSG00000182636	rs4468563		C	T	0.517595	0.0069	0.005	0.167587	-0.28342	0.0257814	4.12041e-28	-0.0243455	0.0177801	0.17092	0.17092	0.496652	16
UROD	pQTL_FENLAND	X19289_29_UROD	ENSG00000126088	rs8681		A	G	0.258928	-0.0074	0.0054	0.170571	-0.4926	0.0149	1.10262e-239	0.0150223	0.0109717	0.170938	0.00403596	0.0860085	20
SUCO	eQTL_GTEx_Muscle_Skeletal	ENSG00000094975.13	ENSG00000094975	rs763109		A	G	0.336707	-0.0069	0.005	0.167587	-0.326085	0.0298461	8.70286e-28	0.0211601	0.0154553	0.170961	0.305969	0.221075	20
NUDT17	eQTL_GTEx_Adipose_Visceral_Omentum	ENSG00000186364.11	ENSG00000186364	rs12732381		T	A	0.631255	-0.0229	0.0163	0.160049	0.314756	0.0516336	1.08791e-09	-0.0727548	0.0531436	0.170993	0.170993	0.351251	3
AOC1	eQTL_GTEx_Heart_Left_Ventricle	ENSG00000002726.20	ENSG00000002726	rs35092045		C	T	0.459384	-0.0066	0.0048	0.169131	0.85181	0.0583965	3.41533e-48	-0.00774821	0.00566004	0.171021	0.171021	0.101733	20
MAPK12	pQTL_FENLAND	X5005_4_MAPK12	ENSG00000188130	rs9617128		T	C	0.76585	-0.0074	0.0054	0.170571	-0.4298	0.0145	4.38026e-193	0.0172173	0.0125774	0.171028	0.53475	0.641477	20
ADI1	eQTL_GTEx_Muscle_Skeletal	ENSG00000182551.13	ENSG00000182551	rs9677924		G	C	0.351316	-0.0069	0.005	0.167587	0.268609	0.0250041	6.42257e-27	-0.0256879	0.0187674	0.171077	0.171077	0.31977	20
PITRM1	eQTL_GTEx_Heart_Atrial_Appendage	ENSG00000107959.15	ENSG00000107959	rs76088740		T	C	0.048002	0.0176	0.0128	0.169131	-1.16204	0.0815443	4.45646e-46	-0.0151458	0.0110663	0.171111	0.120264	0.465648	20
ELMOD1	eQTL_GTEx_Muscle_Skeletal	ENSG00000110675.12	ENSG00000110675	rs6588970		C	T	0.373052	-0.0073	0.0053	0.168401	-0.499332	0.0412124	8.68277e-34	0.0146195	0.0106825	0.171142	0.574313	0.475566	20
AKIP1	eQTL_GTEx_Whole_Blood	ENSG00000166452.11	ENSG00000166452	rs7123429		G	C	0.544999	-0.0068	0.0049	0.165212	-0.260816	0.0316083	1.56427e-16	0.026072	0.019051	0.171145	0.171145	0.263197	20
HLCS	eQTL_GTEx_Heart_Atrial_Appendage	ENSG00000159267.14	ENSG00000159267	rs2032087		A	C	0.43322	0.0072	0.0051	0.158019	-0.219894	0.0395617	2.72485e-08	-0.032743	0.0239294	0.171213	0.171213	0.866744	17
UTP6	eQTL_GTEx_Muscle_Skeletal	ENSG00000108651.9	ENSG00000108651	rs72821942		T	C	0.151139	0.0096	0.0068	0.158019	-0.139316	0.0250904	2.81511e-08	-0.0689081	0.0503629	0.171239	0.171239	0.0731872	20
GNS	eQTL_GTEx_Heart_Atrial_Appendage	ENSG00000135677.10	ENSG00000135677	rs1244887		A	G	0.588521	-0.0072	0.0052	0.16617	-0.205407	0.0231112	6.23573e-19	0.0350524	0.025621	0.171277	0.171277	0.762059	19
NARF	eQTL_GTEx_Whole_Blood	ENSG00000141562.17	ENSG00000141562	rs113649433		A	G	0.055005	0.0158	0.0112	0.158329	-0.171217	0.0305551	2.09997e-08	-0.0922806	0.0674552	0.171303	0.171303	0.0628891	9
UBQLNL	eQTL_GTEx_Adipose_Subcutaneous	ENSG00000175518.6	ENSG00000175518	rs1560811		C	T	0.618373	0.007	0.005	0.161513	-0.279984	0.0435434	1.27609e-10	-0.0250014	0.0182766	0.171327	0.171327	0.902429	20
FZD6	eQTL_GTEx_Whole_Blood	ENSG00000164930.11	ENSG00000164930	rs1403294		G	A	0.28245	-0.0071	0.0051	0.163875	-0.27588	0.037471	1.80517e-13	0.0257358	0.0188139	0.171338	0.171338	0.836414	20
UHRF1BP1L	eQTL_GTEx_Adipose_Visceral_Omentum	ENSG00000111647.12	ENSG00000111647	rs7297938		G	A	0.191626	-0.0086	0.0061	0.158588	0.188137	0.0332997	1.60622e-08	-0.0457114	0.0334174	0.171346	0.171346	0.989784	18
WDR18	eQTL_GTEx_Heart_Left_Ventricle	ENSG00000065268.10	ENSG00000065268	rs113010808		T	C	0.1228	0.0107	0.0078	0.170127	1.18579	0.0654066	1.86366e-73	0.00902352	0.0065967	0.171348	0.22198	0.176146	20
POLE4	eQTL_GTEx_Muscle_Skeletal	ENSG00000115350.11	ENSG00000115350	rs12990965		G	T	0.447295	0.0065	0.0047	0.166671	0.205019	0.0221262	1.93439e-20	0.0317044	0.0231786	0.171366	0.171366	0.931036	14
WDR18	eQTL_GTEx_Adipose_Visceral_Omentum	ENSG00000065268.10	ENSG00000065268	rs113010808		T	C	0.1228	0.0107	0.0078	0.170127	1.03672	0.057613	2.14964e-72	0.010321	0.00754556	0.171367	0.178831	0.122476	20
CALHM2	eQTL_GTEx_Adipose_Subcutaneous	ENSG00000138172.10	ENSG00000138172	rs35615718		C	T	0.393091	0.0067	0.0048	0.162765	0.157679	0.0230198	7.40053e-12	0.0424914	0.0310672	0.171399	0.382024	0.625808	20
WEE2	eQTL_GTEx_Adipose_Subcutaneous	ENSG00000214102.7	ENSG00000214102	rs2013816		G	A	0.488627	-0.0068	0.0049	0.165212	0.397831	0.0494539	8.66081e-16	-0.0170927	0.0124987	0.171451	0.171451	0.095852	20
SPHK2	eQTL_GTEx_Whole_Blood	ENSG00000063176.15	ENSG00000063176	rs10426317		T	C	0.765681	-0.0083	0.0059	0.159493	-0.129393	0.0221895	5.50031e-09	0.0641457	0.0469056	0.171454	0.171454	0.383285	12
SMIM8	eQTL_GTEx_Heart_Left_Ventricle	ENSG00000111850.10	ENSG00000111850	rs79436863		G	C	0.114511	-0.0101	0.0073	0.166493	0.554896	0.0616799	2.3329e-19	-0.0182016	0.0133103	0.171474	0.171474	0.849713	20
DBI	eQTL_GTEx_Heart_Atrial_Appendage	ENSG00000155368.16	ENSG00000155368	rs6714264		C	T	0.197753	0.0084	0.006	0.161513	0.248216	0.0389302	1.81858e-10	0.0338415	0.0247484	0.171492	0.33067	0.577784	20
WDR18	eQTL_GTEx_Heart_Atrial_Appendage	ENSG00000065268.10	ENSG00000065268	rs113010808		T	C	0.1228	0.0107	0.0078	0.170127	1.20457	0.0705037	1.91314e-65	0.00888284	0.00649618	0.171502	0.064764	0.132188	20
STK33	eQTL_GTEx_Heart_Atrial_Appendage	ENSG00000130413.15	ENSG00000130413	rs16938253		G	A	0.2031	0.008	0.0058	0.167799	0.405763	0.0389566	2.10097e-25	0.0197159	0.0144188	0.171508	0.0918795	0.30401	20
HPS4	eQTL_GTEx_Heart_Atrial_Appendage	ENSG00000100099.20	ENSG00000100099	rs5761533		A	G	0.471347	-0.0066	0.0047	0.160243	0.15795	0.0263259	1.97565e-09	-0.0417854	0.0305604	0.17153	0.17153	0.462438	14
DNAAF3	eQTL_GTEx_Liver	ENSG00000167646.13	ENSG00000167646	rs3848619		T	C	0.31179	-0.0076	0.0055	0.167027	0.8747	0.0926264	3.61165e-21	-0.00868869	0.00635483	0.171544	0.171544	0.61145	15
ZNF215	eQTL_GTEx_Muscle_Skeletal	ENSG00000149054.15	ENSG00000149054	rs10742993		T	C	0.334235	0.0069	0.005	0.167587	0.489589	0.0488884	1.31729e-23	0.0140935	0.0103092	0.1716	0.362642	0.401995	20
PITRM1	eQTL_GTEx_Adipose_Subcutaneous	ENSG00000107959.15	ENSG00000107959	rs76088740		T	C	0.048002	0.0176	0.0128	0.169131	-0.881881	0.0702488	3.79439e-36	-0.0199573	0.0146012	0.17168	0.213762	0.894337	8
ZNF205	eQTL_GTEx_Muscle_Skeletal	ENSG00000122386.10	ENSG00000122386	rs2294149		A	G	0.384173	-0.007	0.0051	0.169893	0.543543	0.0362905	1.02941e-50	-0.0128785	0.0094222	0.171681	0.261201	0.689543	20
CENPN	eQTL_GTEx_Heart_Left_Ventricle	ENSG00000166451.13	ENSG00000166451	rs9923948		G	A	0.227104	-0.0078	0.0056	0.163663	0.225659	0.0317773	1.23614e-12	-0.0345654	0.0252891	0.171684	0.171684	0.029142	20
FEM1C	eQTL_GTEx_Whole_Blood	ENSG00000145780.7	ENSG00000145780	rs6860557		G	T	0.41922	-0.0071	0.0051	0.163875	-0.0919503	0.0128497	8.31796e-13	0.0772156	0.0565047	0.171771	0.171771	0.389871	20
FPGT	eQTL_GTEx_Liver	ENSG00000254685.6	ENSG00000254685	rs4142948		T	C	0.541224	-0.0066	0.0047	0.160243	-0.327559	0.0551886	2.93361e-09	0.020149	0.0147447	0.171773	0.171773	0.812712	12
EPB41L4B	eQTL_GTEx_Heart_Left_Ventricle	ENSG00000095203.14	ENSG00000095203	rs28412870		G	A	0.116908	-0.0102	0.0073	0.162335	0.293946	0.0448677	5.70041e-11	-0.0347003	0.025393	0.171774	0.171774	0.658506	10
NPTX2	eQTL_GTEx_Adipose_Subcutaneous	ENSG00000106236.3	ENSG00000106236	rs817752		G	A	0.624949	0.007	0.005	0.161513	-0.23604	0.037586	3.38589e-10	-0.029656	0.0217028	0.171796	0.171796	0.922085	18
MBTPS1	eQTL_GTEx_Whole_Blood	ENSG00000140943.16	ENSG00000140943	rs17725875		G	A	0.24121	-0.0077	0.0056	0.169131	0.342115	0.027935	1.7475e-34	-0.0225071	0.0164716	0.171809	0.500137	0.61266	20
ZIK1	eQTL_GTEx_Adipose_Visceral_Omentum	ENSG00000171649.11	ENSG00000171649	rs58449774		C	G	0.277666	0.0074	0.0053	0.162646	-0.294128	0.0442788	3.08111e-11	-0.0251591	0.0184131	0.171823	0.171823	0.319228	20
WASHC2A	eQTL_GTEx_Heart_Left_Ventricle	ENSG00000099290.15	ENSG00000099290	rs10825005		C	G	0.61365	0.0075	0.0054	0.164866	0.306327	0.040265	2.78856e-14	0.0244836	0.0179196	0.171843	0.171843	0.287888	13
PITRM1	eQTL_GTEx_Whole_Blood	ENSG00000107959.15	ENSG00000107959	rs76088740		T	C	0.048002	0.0176	0.0128	0.169131	-0.652475	0.054584	6.2181e-33	-0.0269742	0.019747	0.171941	0.120515	0.499086	20
PITRM1	eQTL_GTEx_Adipose_Visceral_Omentum	ENSG00000107959.15	ENSG00000107959	rs76088740		T	C	0.048002	0.0176	0.0128	0.169131	-0.749672	0.0629109	9.72189e-33	-0.0234769	0.0171874	0.171959	0.214476	0.452695	20
PLD2	eQTL_GTEx_Heart_Atrial_Appendage	ENSG00000129219.13	ENSG00000129219	rs7213994		C	T	0.273521	0.0076	0.0055	0.167027	0.353879	0.0393593	2.44995e-19	0.0214763	0.0157245	0.172007	0.377783	0.615148	20
LGALSL	eQTL_GTEx_Whole_Blood	ENSG00000119862.12	ENSG00000119862	rs58136932		A	G	0.131147	0.0099	0.0072	0.169131	0.367195	0.0311958	5.52829e-32	0.0269612	0.0197414	0.172029	0.0985168	0.0905826	20
ZNF214	eQTL_GTEx_Adipose_Subcutaneous	ENSG00000149050.9	ENSG00000149050	rs1491823		G	T	0.33395	0.0069	0.0049	0.159083	0.245233	0.0437767	2.12007e-08	0.0281365	0.0206026	0.17204	0.17204	0.57206	9
MLYCD	pQTL_FENLAND	X11538_216_MLYCD	ENSG00000103150	rs3815804		A	G	0.815019	-0.0088	0.0064	0.169131	0.1849	0.0157555	8.37394e-32	-0.0475933	0.0348501	0.172046	0.147777	0.122213	20
PITRM1	eQTL_GTEx_Heart_Left_Ventricle	ENSG00000107959.15	ENSG00000107959	rs76088740		T	C	0.048002	0.0176	0.0128	0.169131	-0.789372	0.0675287	1.44357e-31	-0.0222962	0.0163272	0.172069	0.390706	0.344254	20
CYB5R2	eQTL_GTEx_Whole_Blood	ENSG00000166394.14	ENSG00000166394	rs7128039		G	A	0.772436	0.008	0.0058	0.167799	0.535235	0.0552735	3.54716e-22	0.0149467	0.0109457	0.172087	0.434285	0.854167	20
FCN1	eQTL_GTEx_Adipose_Subcutaneous	ENSG00000085265.10	ENSG00000085265	rs2382713		T	C	0.624437	-0.0067	0.0048	0.162765	0.249199	0.0378826	4.76206e-11	-0.0268861	0.0196906	0.172117	0.172117	0.863511	12
BAIAP2L1	eQTL_GTEx_Adipose_Subcutaneous	ENSG00000006453.13	ENSG00000006453	rs62478228		T	C	0.244059	-0.0086	0.0062	0.165412	0.270738	0.0351557	1.34891e-14	-0.031765	0.0232689	0.172212	0.172212	0.056359	20
TMEM141	eQTL_GTEx_Adipose_Subcutaneous	ENSG00000244187.7	ENSG00000244187	rs35342663		A	C	0.0279	-0.0194	0.0139	0.16281	-0.29546	0.0451397	5.93116e-11	0.0656603	0.0481029	0.172254	0.172254	0.0680981	6
TWSG1	eQTL_GTEx_Adipose_Visceral_Omentum	ENSG00000128791.11	ENSG00000128791	rs9748497		A	G	0.09796	0.0107	0.0078	0.170127	-0.60007	0.0437852	9.49649e-43	-0.0178313	0.0130634	0.172261	0.0114779	0.903052	20
PGPEP1	eQTL_GTEx_Muscle_Skeletal	ENSG00000130517.13	ENSG00000130517	rs34068189		T	C	0.511664	0.0073	0.0052	0.160365	0.130217	0.0223649	5.80105e-09	0.0560603	0.0410777	0.172336	0.172336	0.733681	8
RUFY3	eQTL_GTEx_Muscle_Skeletal	ENSG00000018189.12	ENSG00000018189	rs13117145		G	C	0.5491	0.0076	0.0055	0.167027	-0.222298	0.02565	4.45256e-18	-0.0341883	0.0250541	0.172384	0.496589	0.189689	20
RMDN1	eQTL_GTEx_Whole_Blood	ENSG00000176623.11	ENSG00000176623	rs12544463		G	A	0.250805	0.0074	0.0054	0.170571	0.292752	0.0197103	6.67948e-50	0.0252774	0.018524	0.172387	0.360919	0.140643	20
RMDN1	eQTL_GTEx_Heart_Atrial_Appendage	ENSG00000176623.11	ENSG00000176623	rs13279850		T	C	0.2502	0.0075	0.0054	0.164866	0.150342	0.0206046	2.95299e-13	0.0498863	0.036563	0.172445	0.172445	0.130211	20
BTN3A3	pQTL_FENLAND	X17692_2_BTN3A3	ENSG00000111801	rs114271965		C	G	0.957306	0.0201	0.0147	0.171517	0.7217	0.0354638	4.60998e-92	0.0278509	0.0204145	0.172482	0.0971964	0.0928127	20
PIGB	eQTL_GTEx_Heart_Left_Ventricle	ENSG00000069943.9	ENSG00000069943	rs7164608		G	A	0.337953	-0.0074	0.0053	0.162646	0.321556	0.050164	1.45428e-10	-0.0230131	0.0168688	0.172492	0.172492	0.696371	20
RELL2	eQTL_GTEx_Adipose_Subcutaneous	ENSG00000164620.8	ENSG00000164620	rs73285814		A	G	0.208999	-0.008	0.0057	0.160465	-0.228489	0.0393448	6.34702e-09	0.0350126	0.0256647	0.172494	0.172494	0.236645	14
CHCHD6	eQTL_GTEx_Adipose_Visceral_Omentum	ENSG00000159685.10	ENSG00000159685	rs10934796		C	T	0.736697	-0.0076	0.0054	0.159307	0.176938	0.0318957	2.89964e-08	-0.0429529	0.0314861	0.172509	0.172509	0.780283	20
DECR2	eQTL_GTEx_Liver	ENSG00000242612.6	ENSG00000242612	rs4984874		T	C	0.499245	-0.0069	0.005	0.167587	0.397062	0.0439982	1.80505e-19	-0.0173776	0.0127389	0.172523	0.172523	0.181326	20
ZNF223	eQTL_GTEx_Adipose_Visceral_Omentum	ENSG00000178386.12	ENSG00000178386	rs4444434		G	A	0.871537	0.0096	0.007	0.170241	-0.547258	0.041564	1.36544e-39	-0.017542	0.0128602	0.172552	0.0843687	0.763552	20
ZNF736	eQTL_GTEx_Heart_Atrial_Appendage	ENSG00000234444.9	ENSG00000234444	rs150281903		A	G	0.017561	-0.0266	0.0192	0.165925	1.3447	0.173163	8.13051e-15	-0.0197814	0.0145037	0.172605	0.377966	0.610998	8
TTLL5	eQTL_GTEx_Adipose_Subcutaneous	ENSG00000119685.19	ENSG00000119685	rs6574252		T	C	0.656426	-0.0069	0.005	0.167587	0.311732	0.034966	4.86587e-19	-0.0221344	0.0162304	0.172644	0.172644	0.867198	20
ZBTB46	eQTL_GTEx_Muscle_Skeletal	ENSG00000130584.10	ENSG00000130584	rs2244441		C	T	0.449013	-0.0066	0.0047	0.160243	0.194445	0.0339951	1.06652e-08	-0.0339428	0.0248892	0.172644	0.172644	0.40046	17
YJEFN3	eQTL_GTEx_Liver	ENSG00000250067.11	ENSG00000250067	rs55762233		G	C	0.158864	-0.0086	0.0062	0.165412	-0.46012	0.061709	8.89988e-14	0.0186908	0.0137059	0.172662	0.172662	0.758455	20
TTC1	eQTL_GTEx_Heart_Atrial_Appendage	ENSG00000113312.10	ENSG00000113312	rs116167629		T	C	0.084961	0.0126	0.0091	0.16617	-0.349812	0.0445546	4.11696e-15	-0.0360193	0.0264154	0.172702	0.172702	0.128199	20
SMIM8	eQTL_GTEx_Adipose_Visceral_Omentum	ENSG00000111850.10	ENSG00000111850	rs79436863		G	C	0.114511	-0.0101	0.0073	0.166493	0.345119	0.0434806	2.06627e-15	-0.0292653	0.0214711	0.172879	0.172879	0.599796	20
CD47	eQTL_GTEx_Adipose_Subcutaneous	ENSG00000196776.14	ENSG00000196776	rs9876161		T	G	0.16463	0.0091	0.0065	0.161513	-0.146609	0.0246039	2.54145e-09	-0.0620699	0.0455429	0.172917	0.172917	0.0310771	10
EZR	eQTL_GTEx_Liver	ENSG00000092820.17	ENSG00000092820	rs901367		T	C	0.66166	0.0068	0.0049	0.165212	0.351616	0.0487142	5.27817e-13	0.0193393	0.0141909	0.172947	0.172947	0.845726	20
RCAN3	eQTL_GTEx_Liver	ENSG00000117602.11	ENSG00000117602	rs196422		T	G	0.480571	-0.0069	0.005	0.167587	0.626497	0.0729262	8.63394e-18	-0.0110136	0.0080832	0.17303	0.17303	0.25127	20
HIGD1A	eQTL_GTEx_Heart_Left_Ventricle	ENSG00000181061.13	ENSG00000181061	rs112042968		G	A	0.221599	-0.0087	0.0062	0.16055	-0.127504	0.0224174	1.28745e-08	0.0682332	0.0500839	0.173079	0.173079	0.0593803	15
MSH3	eQTL_GTEx_Muscle_Skeletal	ENSG00000113318.9	ENSG00000113318	rs420522		A	G	0.245292	0.0074	0.0054	0.170571	0.356845	0.0282891	1.76288e-36	0.0207373	0.0152217	0.173086	0.61244	0.783351	20
PRDX5	eQTL_GTEx_Adipose_Visceral_Omentum	ENSG00000126432.13	ENSG00000126432	rs6591843		A	G	0.48985	0.0066	0.0047	0.160243	-0.125065	0.0222596	1.92638e-08	-0.0527726	0.0387365	0.173088	0.173088	0.895739	12
CAPN3	eQTL_GTEx_Adipose_Visceral_Omentum	ENSG00000092529.23	ENSG00000092529	rs633483		A	G	0.082133	-0.0119	0.0085	0.161513	0.246088	0.0417708	3.82978e-09	-0.0483567	0.0355024	0.173176	0.173176	0.741998	16
CPXM2	eQTL_GTEx_Heart_Atrial_Appendage	ENSG00000121898.12	ENSG00000121898	rs1996432		A	G	0.3839	0.007	0.005	0.161513	-0.226954	0.0385271	3.84427e-09	-0.0308433	0.0226445	0.173178	0.173178	0.148101	7
CNOT8	eQTL_GTEx_Adipose_Visceral_Omentum	ENSG00000155508.13	ENSG00000155508	rs13156669		A	G	0.107193	-0.0105	0.0076	0.167101	-0.424601	0.0524896	6.00367e-16	0.0247291	0.0181583	0.173242	0.173242	0.595528	20
FBN2	eQTL_GTEx_Heart_Atrial_Appendage	ENSG00000138829.11	ENSG00000138829	rs1529866		A	G	0.327635	-0.0069	0.005	0.167587	-0.580263	0.0696175	7.74881e-17	0.0118912	0.00873409	0.173367	0.406569	0.252651	20
XRCC1	eQTL_GTEx_Liver	ENSG00000073050.11	ENSG00000073050	rs2854498		G	T	0.187782	-0.0087	0.0062	0.16055	0.364069	0.0648163	1.94378e-08	-0.0238966	0.0175531	0.173392	0.173392	0.952499	15
BAAT	eQTL_GTEx_Heart_Atrial_Appendage	ENSG00000136881.11	ENSG00000136881	rs1226150		G	C	0.158523	-0.0098	0.0071	0.1675	0.786555	0.0952908	1.52849e-16	-0.0124594	0.00915204	0.173394	0.173394	0.473349	6
MKRN2	eQTL_GTEx_Whole_Blood	ENSG00000075975.15	ENSG00000075975	rs11710163		G	A	0.082783	-0.0116	0.0084	0.167294	0.394908	0.048703	5.12528e-16	-0.0293739	0.0215771	0.173403	0.173403	0.717744	20
SLC4A1AP	eQTL_GTEx_Whole_Blood	ENSG00000163798.13	ENSG00000163798	rs181492200		T	C	0.014351	0.0284	0.0204	0.163875	-0.302003	0.0464236	7.74979e-11	-0.0940388	0.0690784	0.173408	0.341718	0.798237	5
ANKRD36	eQTL_GTEx_Heart_Left_Ventricle	ENSG00000135976.17	ENSG00000135976	rs11680855		A	G	0.650859	-0.0066	0.0048	0.169131	0.340839	0.0353346	5.10859e-22	-0.019364	0.0142253	0.173438	0.173438	0.378975	20
MOB1A	eQTL_GTEx_Adipose_Subcutaneous	ENSG00000114978.17	ENSG00000114978	rs7584195		C	T	0.10515	-0.0114	0.0082	0.164455	-0.203166	0.0303365	2.12639e-11	0.0561118	0.0412216	0.173443	0.380946	0.856755	17
CCDC80	pQTL_FENLAND	X3234_23_CCDC80	ENSG00000091986	rs6772337		A	G	0.374711	0.0073	0.0053	0.168401	0.1218	0.0137111	6.488e-19	0.0599343	0.0440339	0.173484	0.709308	0.896239	17
CPXM2	eQTL_GTEx_Muscle_Skeletal	ENSG00000121898.12	ENSG00000121898	rs1996432		A	G	0.3839	0.007	0.005	0.161513	-0.139883	0.0240749	6.23534e-09	-0.0500418	0.0367671	0.173498	0.173498	0.289422	6
TWSG1	eQTL_GTEx_Muscle_Skeletal	ENSG00000128791.11	ENSG00000128791	rs9748497		A	G	0.09796	0.0107	0.0078	0.170127	-0.431273	0.0396644	1.54941e-27	-0.0248103	0.0182294	0.173512	0.173512	0.613632	20
TSPAN15	eQTL_GTEx_Heart_Left_Ventricle	ENSG00000099282.9	ENSG00000099282	rs7098529		G	C	0.468929	-0.0067	0.0049	0.171517	0.51187	0.0362124	2.30374e-45	-0.0130893	0.00961743	0.173515	0.249089	0.209409	20
EPN2	eQTL_GTEx_Muscle_Skeletal	ENSG00000072134.15	ENSG00000072134	rs4924987		A	G	0.809065	-0.0086	0.0062	0.165412	-0.204906	0.0291191	1.96672e-12	0.0419705	0.03084	0.173542	0.173542	0.830403	12
MYO9A	eQTL_GTEx_Adipose_Subcutaneous	ENSG00000066933.15	ENSG00000066933	rs4511483		A	G	0.268032	-0.008	0.0057	0.160465	-0.164692	0.029593	2.61788e-08	0.0485755	0.0356937	0.173546	0.173546	0.17058	19
DLL1	eQTL_GTEx_Adipose_Subcutaneous	ENSG00000198719.8	ENSG00000198719	rs903635		G	A	0.30855	0.0073	0.0052	0.160365	0.246262	0.0444861	3.09971e-08	0.0296432	0.0217841	0.173586	0.173586	0.0558284	16
C1orf21	eQTL_GTEx_Liver	ENSG00000116667.12	ENSG00000116667	rs10797980		C	T	0.295747	0.0073	0.0053	0.168401	-0.74259	0.0845192	1.54911e-18	-0.00983046	0.00722435	0.173596	0.379801	0.054506	7
ZNF736	eQTL_GTEx_Heart_Left_Ventricle	ENSG00000234444.9	ENSG00000234444	rs150281903		A	G	0.017561	-0.0266	0.0192	0.165925	1.07135	0.148818	6.06235e-13	-0.0248285	0.0182502	0.173686	0.173686	0.571139	9
PGM2	pQTL_FENLAND	X18330_7_PGM2	ENSG00000169299	rs2911906		T	C	0.18125	-0.0081	0.0059	0.169789	-0.1662	0.0164196	4.41002e-24	0.0487365	0.0358244	0.173695	0.173695	0.432252	20
NCALD	eQTL_GTEx_Muscle_Skeletal	ENSG00000104490.17	ENSG00000104490	rs7833943		T	C	0.51315	0.0064	0.0046	0.164133	-0.201393	0.031053	8.84654e-11	-0.0317787	0.0233606	0.173718	0.173718	0.596552	9
PLA2G4C	eQTL_GTEx_Adipose_Visceral_Omentum	ENSG00000105499.13	ENSG00000105499	rs11564512		G	A	0.168244	0.0089	0.0065	0.170927	0.517566	0.0433714	7.93073e-33	0.0171959	0.0126412	0.173733	0.566468	0.663809	20
GAPVD1	eQTL_GTEx_Whole_Blood	ENSG00000165219.21	ENSG00000165219	rs5015933		C	T	0.456008	-0.0065	0.0047	0.166671	0.125441	0.0166772	5.40689e-14	-0.0518172	0.0380959	0.173773	0.173773	0.623686	20
WDR18	eQTL_GTEx_Liver	ENSG00000065268.10	ENSG00000065268	rs113010808		T	C	0.1228	0.0107	0.0078	0.170127	1.18402	0.113616	1.98263e-25	0.00903701	0.00664456	0.17381	0.251267	0.130479	20
PILRA	pQTL_FENLAND	X6402_8_PILRA	ENSG00000085514	rs1859788		A	G	0.317953	0.0068	0.005	0.17383	1.2588	0.0081	0	0.00540197	0.00397219	0.173846	0.100548	0.347497	20
STAM2	eQTL_GTEx_Adipose_Subcutaneous	ENSG00000115145.9	ENSG00000115145	rs6756595		A	G	0.636002	-0.0067	0.0048	0.162765	-0.177524	0.0294472	1.65432e-09	0.0377414	0.0277539	0.173875	0.173875	0.487177	20
MTRR	eQTL_GTEx_Whole_Blood	ENSG00000124275.14	ENSG00000124275	rs161869		T	C	0.437995	-0.0065	0.0047	0.166671	-0.159909	0.0214785	9.68882e-14	0.0406481	0.0298945	0.173919	0.173919	0.0226137	20
PLA2G4C	eQTL_GTEx_Adipose_Subcutaneous	ENSG00000105499.13	ENSG00000105499	rs11564512		G	A	0.168244	0.0089	0.0065	0.170927	0.462059	0.0399868	6.94066e-31	0.0192616	0.0141659	0.173919	0.678921	0.661771	20
SLC12A7	eQTL_GTEx_Whole_Blood	ENSG00000113504.20	ENSG00000113504	rs60833263		A	G	0.547251	0.0064	0.0047	0.173292	-0.780465	0.0311784	2.72342e-138	-0.00820024	0.00603095	0.173928	0.672679	0.965636	20
CC2D1B	eQTL_GTEx_Heart_Left_Ventricle	ENSG00000154222.14	ENSG00000154222	rs7513934		A	G	0.50915	0.0067	0.0048	0.162765	0.215203	0.0358256	1.89042e-09	0.0311334	0.0228988	0.173954	0.173954	0.281888	15
AGAP1	eQTL_GTEx_Muscle_Skeletal	ENSG00000157985.18	ENSG00000157985	rs1728288		C	T	0.56935	-0.0068	0.0049	0.165212	0.161646	0.0238251	1.16327e-11	-0.0420672	0.0309408	0.173955	0.173955	0.758926	17
RCN1	eQTL_GTEx_Muscle_Skeletal	ENSG00000049449.8	ENSG00000049449	rs223046		C	A	0.285398	-0.0071	0.0052	0.172132	-0.486352	0.0329767	3.15318e-49	0.0145985	0.0107376	0.173966	0.173966	0.233563	20
PSMD5	eQTL_GTEx_Muscle_Skeletal	ENSG00000095261.13	ENSG00000095261	rs3793638		T	G	0.580807	0.0064	0.0047	0.173292	-0.758444	0.0313714	3.94841e-129	-0.00843833	0.00620672	0.173973	0.0642689	0.0959552	20
TRPM6	eQTL_GTEx_Whole_Blood	ENSG00000119121.21	ENSG00000119121	rs10869452		G	A	0.36057	-0.0067	0.0049	0.171517	-0.373604	0.0294433	6.80907e-37	0.0179334	0.0131914	0.173996	0.130204	0.248066	20
MYO18A	eQTL_GTEx_Whole_Blood	ENSG00000196535.15	ENSG00000196535	rs16964821		C	T	0.0584	0.0144	0.0104	0.16617	0.304148	0.0426809	1.03264e-12	0.0473454	0.0348334	0.174085	0.174085	0.747853	10
CHMP7	eQTL_GTEx_Whole_Blood	ENSG00000147457.13	ENSG00000147457	rs62501137		T	C	0.61788	0.0071	0.0051	0.163875	-0.118191	0.0188195	3.38056e-10	-0.0600723	0.044198	0.174095	0.174095	0.780507	14
HSPBAP1	eQTL_GTEx_Adipose_Subcutaneous	ENSG00000169087.10	ENSG00000169087	rs9830096		G	A	0.769585	0.0077	0.0056	0.169131	-0.30976	0.0345169	2.85523e-19	-0.024858	0.0182895	0.174102	0.577882	0.29864	20
ZNF93	eQTL_GTEx_Whole_Blood	ENSG00000184635.14	ENSG00000184635	rs78249171		T	C	0.017157	0.0255	0.0185	0.168086	0.84198	0.103161	3.29998e-16	0.0302858	0.0222831	0.174104	0.0191576	0.696775	20
BTBD7	eQTL_GTEx_Whole_Blood	ENSG00000011114.14	ENSG00000011114	rs12586312		C	T	0.20925	-0.0081	0.0058	0.162548	-0.123244	0.0208743	3.54568e-09	0.0657233	0.0483597	0.174131	0.174131	0.247072	20
PSTPIP1	eQTL_GTEx_Adipose_Subcutaneous	ENSG00000140368.12	ENSG00000140368	rs2137977		C	T	0.27445	0.0072	0.0052	0.16617	0.187489	0.0264743	1.4217e-12	0.0384023	0.0282601	0.174182	0.174182	0.059219	20
PIK3C3	eQTL_GTEx_Adipose_Subcutaneous	ENSG00000078142.12	ENSG00000078142	rs622939		C	T	0.360353	0.0071	0.0051	0.163875	-0.197009	0.0316021	4.54507e-10	-0.036039	0.0265248	0.174245	0.174245	0.902174	15
EFCAB6	eQTL_GTEx_Heart_Atrial_Appendage	ENSG00000186976.14	ENSG00000186976	rs146937075		T	G	0.030904	-0.0203	0.0146	0.164404	-0.918636	0.144073	1.81552e-10	0.022098	0.0162666	0.174309	0.174309	0.224378	20
SPTSSB	eQTL_GTEx_Adipose_Subcutaneous	ENSG00000196542.8	ENSG00000196542	rs16832082		G	A	0.30784	-0.0075	0.0055	0.172682	0.648791	0.0419345	5.40125e-54	-0.01156	0.00851017	0.174346	0.266437	0.539251	20
PLEKHB1	eQTL_GTEx_Heart_Atrial_Appendage	ENSG00000021300.13	ENSG00000021300	rs3862797		G	C	0.616277	-0.0068	0.0049	0.165212	-0.295805	0.0446066	3.32461e-11	0.0229881	0.0169238	0.174359	0.174359	0.947011	20
CACUL1	eQTL_GTEx_Muscle_Skeletal	ENSG00000151893.14	ENSG00000151893	rs4751669		T	C	0.784834	0.0079	0.0058	0.173176	-0.616221	0.0336369	5.75568e-75	-0.0128201	0.00943819	0.174362	0.442785	0.178262	20
RYR2	eQTL_GTEx_Adipose_Subcutaneous	ENSG00000198626.15	ENSG00000198626	rs72764012		A	T	0.098982	-0.0141	0.0101	0.162703	-0.194322	0.0330359	4.04968e-09	0.07256	0.0534194	0.174366	0.174366	0.661806	9
UBE2D3	eQTL_GTEx_Muscle_Skeletal	ENSG00000109332.19	ENSG00000109332	rs10003326		T	C	0.487408	-0.0065	0.0047	0.166671	-0.100515	0.0139274	5.31206e-13	0.064667	0.04761	0.174379	0.174379	0.272956	20
SVIP	eQTL_GTEx_Muscle_Skeletal	ENSG00000198168.8	ENSG00000198168	rs10833823		C	T	0.305544	0.0071	0.0052	0.172132	-0.383782	0.0288499	2.23177e-40	-0.0185001	0.0136205	0.174385	0.174385	0.910017	20
MBOAT1	eQTL_GTEx_Whole_Blood	ENSG00000172197.10	ENSG00000172197	rs7752499		T	C	0.293269	-0.0078	0.0056	0.163663	-0.11143	0.0182112	9.42968e-10	0.0699991	0.0515414	0.174428	0.174428	0.0532594	9
NDN	eQTL_GTEx_Heart_Left_Ventricle	ENSG00000182636.5	ENSG00000182636	rs4468563		C	T	0.517595	0.0069	0.005	0.167587	-0.233285	0.0305537	2.25373e-14	-0.0295776	0.0217803	0.174464	0.174464	0.586776	7
ESRP1	eQTL_GTEx_Heart_Left_Ventricle	ENSG00000104413.15	ENSG00000104413	rs142499240		T	G	0.027015	0.0201	0.0146	0.168601	1.72132	0.208356	1.43906e-16	0.0116771	0.00859883	0.174468	0.174468	0.652093	17
TYK2	eQTL_GTEx_Whole_Blood	ENSG00000105397.13	ENSG00000105397	rs11085725		T	C	0.289604	0.0073	0.0053	0.168401	0.116921	0.0144551	6.0366e-16	0.0624353	0.0459823	0.174523	0.174523	0.5901	20
LRRC8A	eQTL_GTEx_Liver	ENSG00000136802.11	ENSG00000136802	rs941960		G	C	0.70045	0.0075	0.0054	0.164866	0.389487	0.0603754	1.11053e-10	0.0192561	0.0141821	0.174534	0.174534	0.393484	13
NDUFAF5	eQTL_GTEx_Muscle_Skeletal	ENSG00000101247.17	ENSG00000101247	rs6079182		T	C	0.226043	-0.0078	0.0057	0.17118	-0.317817	0.029154	1.13581e-27	0.0245424	0.0180756	0.174538	0.145894	0.151691	20
HACD4	eQTL_GTEx_Adipose_Subcutaneous	ENSG00000188921.13	ENSG00000188921	rs7046061		G	A	0.529251	0.0067	0.0048	0.162765	-0.147065	0.0251536	5.01457e-09	-0.0455581	0.0335559	0.174566	0.174566	0.104672	20
USP31	eQTL_GTEx_Muscle_Skeletal	ENSG00000103404.14	ENSG00000103404	rs6416620		T	C	0.681993	-0.007	0.0051	0.169893	0.207337	0.0225877	4.3428e-20	-0.0337615	0.0248711	0.174636	0.174636	0.142698	20
BRICD5	eQTL_GTEx_Heart_Left_Ventricle	ENSG00000182685.7	ENSG00000182685	rs26851		T	C	0.5116	0.0069	0.005	0.167587	-0.204445	0.0271879	5.49024e-14	-0.0337499	0.0248649	0.174676	0.174676	0.630493	18
ACVRL1	pQTL_FENLAND	X16318_12_ACVRL1	ENSG00000139567	rs11169954		A	T	0.079908	0.0116	0.0085	0.172346	0.3032	0.0232204	5.75894e-39	0.0382586	0.028187	0.174682	0.254363	0.458299	20
MSH3	eQTL_GTEx_Heart_Left_Ventricle	ENSG00000113318.9	ENSG00000113318	rs863216		G	A	0.240872	0.0074	0.0054	0.170571	0.303345	0.0309291	1.04259e-22	0.0243947	0.0179744	0.174722	0.174722	0.832658	20
CYP4B1	eQTL_GTEx_Heart_Left_Ventricle	ENSG00000142973.13	ENSG00000142973	rs4646483		T	C	0.135379	-0.0093	0.0068	0.171423	-0.385402	0.0354035	1.34459e-27	0.0241306	0.0177826	0.174788	0.0295413	0.0012217	20
MAVS	eQTL_GTEx_Whole_Blood	ENSG00000088888.17	ENSG00000088888	rs2300213		C	T	0.758079	0.008	0.0058	0.167799	0.139624	0.0184455	3.74577e-14	0.0572967	0.0422241	0.174792	0.174792	0.0780006	20
BLNK	eQTL_GTEx_Adipose_Subcutaneous	ENSG00000095585.16	ENSG00000095585	rs6584063		A	G	0.96086	-0.017	0.0122	0.163486	0.380424	0.0637452	2.40356e-09	-0.044687	0.0329321	0.174799	0.174799	0.751833	18
CBLN4	pQTL_FENLAND	X5688_65_CBLN4	ENSG00000054803	rs6024420		T	C	0.298634	-0.0075	0.0055	0.172682	-0.193	0.0144335	8.84895e-41	0.0388601	0.0286452	0.174908	0.189412	0.911551	12
TSPAN15	eQTL_GTEx_Heart_Atrial_Appendage	ENSG00000099282.9	ENSG00000099282	rs7098529		G	C	0.468929	-0.0067	0.0049	0.171517	0.479392	0.0446165	6.27549e-27	-0.013976	0.0103037	0.174969	0.275331	0.41	20
COL10A1	pQTL_FENLAND	X15653_9_COL10A1	ENSG00000123500	rs34224224		A	T	0.713103	0.0072	0.0053	0.174308	0.3522	0.0146875	4.53999e-127	0.0204429	0.0150724	0.174999	0.513408	0.328854	20
ST3GAL5	eQTL_GTEx_Whole_Blood	ENSG00000115525.17	ENSG00000115525	rs12622987		C	T	0.205629	-0.0083	0.006	0.166563	-0.157861	0.0229366	5.88148e-12	0.0525779	0.0387683	0.175032	0.175032	0.120598	20
CYBRD1	eQTL_GTEx_Heart_Left_Ventricle	ENSG00000071967.11	ENSG00000071967	rs17288588		G	A	0.238567	-0.0075	0.0055	0.172682	-0.305472	0.0235438	1.70488e-38	0.0245522	0.0181041	0.175046	0.180588	0.890828	20
SHOX2	eQTL_GTEx_Muscle_Skeletal	ENSG00000168779.19	ENSG00000168779	rs1608103		G	A	0.856986	0.0095	0.0068	0.162396	-0.222613	0.0394393	1.65711e-08	-0.042675	0.031468	0.175056	0.175056	0.642673	20
SCO1	eQTL_GTEx_Heart_Atrial_Appendage	ENSG00000133028.10	ENSG00000133028	rs8075503		A	C	0.411496	-0.0069	0.005	0.167587	0.159889	0.0218922	2.80447e-13	-0.0431549	0.031825	0.175097	0.175097	0.188121	20
PSMB3	eQTL_GTEx_Whole_Blood	ENSG00000277791.4	ENSG00000277791	rs1043515		G	A	0.56485	0.0063	0.0046	0.170823	-0.100012	0.0103584	4.67334e-22	-0.0629924	0.0464549	0.175102	0.21792	0.190254	20
KCNK7	eQTL_GTEx_Adipose_Subcutaneous	ENSG00000173338.12	ENSG00000173338	rs10896019		A	G	0.261078	-0.0074	0.0053	0.162646	-0.296285	0.0520973	1.29182e-08	0.024976	0.0184194	0.175112	0.175112	0.347402	20
NT5DC2	eQTL_GTEx_Heart_Left_Ventricle	ENSG00000168268.10	ENSG00000168268	rs10933		T	C	0.454491	-0.0068	0.0049	0.165212	-0.249372	0.039196	1.98918e-10	0.0272685	0.0201114	0.175139	0.175139	0.331111	20
HTR1F	eQTL_GTEx_Heart_Atrial_Appendage	ENSG00000179097.5	ENSG00000179097	rs2919270		C	A	0.371935	-0.0068	0.0049	0.165212	-0.422491	0.0666021	2.24591e-10	0.016095	0.0118722	0.175197	0.175197	0.650221	20
UBXN11	eQTL_GTEx_Whole_Blood	ENSG00000158062.20	ENSG00000158062	rs6695643		G	A	0.939688	0.0128	0.0093	0.168715	-0.286953	0.036616	4.62139e-15	-0.0446066	0.0329055	0.175228	0.307916	0.109375	18
CCDC126	eQTL_GTEx_Whole_Blood	ENSG00000169193.11	ENSG00000169193	rs10253646		G	A	0.271738	-0.0078	0.0056	0.163663	0.0956181	0.0162074	3.64233e-09	-0.0815745	0.0601764	0.17523	0.17523	0.599972	17
NEK6	eQTL_GTEx_Muscle_Skeletal	ENSG00000119408.16	ENSG00000119408	rs10986252		G	A	0.567979	-0.007	0.0051	0.169893	0.262339	0.0303785	5.838e-18	-0.026683	0.0196845	0.175247	0.175247	0.985745	13
TPRKB	eQTL_GTEx_Muscle_Skeletal	ENSG00000144034.14	ENSG00000144034	rs4852977		T	C	0.642685	-0.0067	0.0049	0.171517	0.195979	0.019129	1.24438e-24	-0.0341873	0.0252244	0.175313	0.175313	0.0251059	20
SPTSSB	eQTL_GTEx_Heart_Atrial_Appendage	ENSG00000196542.8	ENSG00000196542	rs16832082		G	A	0.30784	-0.0075	0.0055	0.172682	0.685888	0.0557897	9.73474e-35	-0.0109347	0.00806798	0.175314	0.175314	0.59364	20
LYSMD1	eQTL_GTEx_Muscle_Skeletal	ENSG00000163155.11	ENSG00000163155	rs7528275		T	C	0.956315	0.0154	0.0112	0.169131	-0.493741	0.0614506	9.37645e-16	-0.0311904	0.0230137	0.175323	0.274665	0.958719	20
GLDC	eQTL_GTEx_Liver	ENSG00000178445.9	ENSG00000178445	rs1658973		T	A	0.142635	0.0095	0.0069	0.168571	-0.700983	0.0911166	1.43438e-14	-0.0135524	0.00999971	0.175329	0.175329	0.400481	20
CCDC134	eQTL_GTEx_Adipose_Subcutaneous	ENSG00000100147.13	ENSG00000100147	rs28384792		C	G	0.426392	-0.0069	0.005	0.167587	-0.328025	0.0456819	6.93921e-13	0.021035	0.0155217	0.175354	0.138991	0.0234489	20
ENDOU	eQTL_GTEx_Heart_Left_Ventricle	ENSG00000111405.8	ENSG00000111405	rs10875688		T	G	0.305951	0.0071	0.0051	0.163875	-0.317033	0.0535782	3.27471e-09	-0.0223951	0.0165259	0.175368	0.175368	0.589854	13
WDSUB1	eQTL_GTEx_Muscle_Skeletal	ENSG00000196151.10	ENSG00000196151	rs714156		C	T	0.324982	0.0072	0.0053	0.174308	-0.751516	0.0388428	2.13435e-83	-0.00958063	0.00706977	0.175369	0.350962	0.162467	20
BTBD19	eQTL_GTEx_Adipose_Subcutaneous	ENSG00000222009.8	ENSG00000222009	rs72676505		G	A	0.177339	-0.0083	0.006	0.166563	-0.255576	0.0380925	1.95501e-11	0.0324757	0.0239702	0.17547	0.17547	0.420366	20
TPH1	eQTL_GTEx_Muscle_Skeletal	ENSG00000129167.9	ENSG00000129167	rs7940947		T	C	0.0826	-0.0116	0.0084	0.167294	-0.397807	0.0568701	2.65232e-12	0.0291599	0.0215233	0.17548	0.391644
SLC12A7	eQTL_GTEx_Adipose_Subcutaneous	ENSG00000113504.20	ENSG00000113504	rs60833263		A	G	0.547251	0.0064	0.0047	0.173292	-0.471655	0.0350403	2.67567e-41	-0.0135692	0.0100158	0.175485	0.175485	0.928539	20
CNOT8	eQTL_GTEx_Heart_Atrial_Appendage	ENSG00000155508.13	ENSG00000155508	rs13156669		A	G	0.107193	-0.0105	0.0076	0.167101	-0.354854	0.0514646	5.38234e-12	0.0295896	0.021843	0.175528	0.175528	0.801501	20
DCUN1D2	eQTL_GTEx_Muscle_Skeletal	ENSG00000150401.14	ENSG00000150401	rs2490978		G	A	0.129039	0.0094	0.0068	0.166863	-0.163118	0.0240489	1.17891e-11	-0.057627	0.0425446	0.175574	0.175574	0.488349	20
TPH1	eQTL_GTEx_Adipose_Subcutaneous	ENSG00000129167.9	ENSG00000129167	rs7940947		T	C	0.0826	-0.0116	0.0084	0.167294	-0.443013	0.0639105	4.15596e-12	0.0261843	0.0193337	0.175629	0.175629	0.213066	3
RMDN1	eQTL_GTEx_Liver	ENSG00000176623.11	ENSG00000176623	rs13279850		T	C	0.2502	0.0075	0.0054	0.164866	0.293141	0.0480252	1.0351e-09	0.025585	0.018892	0.175649	0.329909	0.546547	15
POP5	eQTL_GTEx_Adipose_Visceral_Omentum	ENSG00000167272.10	ENSG00000167272	rs492574		G	A	0.721044	0.0078	0.0056	0.163663	-0.145741	0.0251989	7.31112e-09	-0.0535196	0.0395229	0.175691	0.175691	0.59683	15
GM2A	eQTL_GTEx_Whole_Blood	ENSG00000196743.8	ENSG00000196743	rs72794132		T	C	0.1665	-0.0084	0.0062	0.175469	1.11932	0.0273409	0	-0.00750456	0.00554211	0.175705	0.148714	0.522421	20
TBC1D3D	eQTL_GTEx_Adipose_Visceral_Omentum	ENSG00000274419.6	ENSG00000274419	rs139296691		T	C	0.018883	-0.0286	0.0206	0.165031	1.17539	0.192466	1.0153e-09	-0.0243323	0.0179733	0.175798	0.175798	0.965655	12
SYT1	eQTL_GTEx_Whole_Blood	ENSG00000067715.13	ENSG00000067715	rs10506806		T	C	0.295847	-0.0073	0.0053	0.168401	-0.325596	0.0443707	2.16672e-13	0.0224204	0.0165621	0.175826	0.175826	0.307171	16
EFHD2	eQTL_GTEx_Whole_Blood	ENSG00000142634.12	ENSG00000142634	rs148298575		C	A	0.0191	-0.0261	0.0191	0.171785	-0.473832	0.0480642	6.31037e-23	0.0550828	0.040695	0.17588	0.17588	0.869814	5
PIK3C3	eQTL_GTEx_Heart_Atrial_Appendage	ENSG00000078142.12	ENSG00000078142	rs622939		C	T	0.360353	0.0071	0.0051	0.163875	-0.188671	0.032617	7.27579e-09	-0.0376316	0.027803	0.175893	0.175893	0.875043	20
SVIP	eQTL_GTEx_Adipose_Visceral_Omentum	ENSG00000198168.8	ENSG00000198168	rs10833823		C	T	0.305544	0.0071	0.0052	0.172132	-0.361198	0.0351221	8.31317e-25	-0.0196568	0.0145229	0.175894	0.350023	0.643565	20
CAPG	eQTL_GTEx_Adipose_Visceral_Omentum	ENSG00000042493.15	ENSG00000042493	rs12465686		T	C	0.11305	-0.0101	0.0073	0.166493	-0.321516	0.0493313	7.1499e-11	0.0314137	0.0232109	0.175927	0.303346	0.0723609	16
SPSB1	eQTL_GTEx_Whole_Blood	ENSG00000171621.13	ENSG00000171621	rs72641831		T	G	0.250483	0.0078	0.0057	0.17118	-0.38667	0.0422749	5.87795e-20	-0.0201722	0.0149053	0.175941	0.153095	0.285669	20
TNFSF4	eQTL_GTEx_Whole_Blood	ENSG00000117586.10	ENSG00000117586	rs10489268		C	T	0.1977	0.0082	0.0059	0.16458	-0.18668	0.0313977	2.75343e-09	-0.0439254	0.0324569	0.175945	0.175945	0.224066	8
BRICD5	eQTL_GTEx_Adipose_Visceral_Omentum	ENSG00000182685.7	ENSG00000182685	rs26851		T	C	0.5116	0.0069	0.005	0.167587	-0.187312	0.0272855	6.6539e-12	-0.0368369	0.0272274	0.176076	0.176076	0.92174	17
ZNF736	eQTL_GTEx_Liver	ENSG00000234444.9	ENSG00000234444	rs150281903		A	G	0.017561	-0.0266	0.0192	0.165925	1.51994	0.241848	3.28521e-10	-0.0175007	0.0129354	0.176077	0.176077	0.98012	4
CYP4B1	eQTL_GTEx_Adipose_Subcutaneous	ENSG00000142973.13	ENSG00000142973	rs4646483		T	C	0.135379	-0.0093	0.0068	0.171423	-0.248444	0.0269051	2.60501e-20	0.037433	0.0276689	0.176091	0.176091	0.0365298	20
PSG9	pQTL_FENLAND	X9335_28_PSG9	ENSG00000183668	rs8101191		C	G	0.056022	-0.0139	0.0102	0.172963	-0.3195	0.0284527	2.933e-29	0.0435055	0.0321591	0.176113	0.469284	0.470857	8
NUDT18	eQTL_GTEx_Liver	ENSG00000275074.1	ENSG00000275074	rs716008		A	G	0.287735	0.0078	0.0056	0.163663	0.425648	0.0749753	1.36936e-08	0.018325	0.0135466	0.176139	0.176139	0.259352	10
RNF157	eQTL_GTEx_Whole_Blood	ENSG00000141576.14	ENSG00000141576	rs62086280		G	A	0.459308	-0.0065	0.0047	0.166671	0.131991	0.0203181	8.23556e-11	-0.0492458	0.0364065	0.176162	0.176162	0.214031	15
STIM1	eQTL_GTEx_Whole_Blood	ENSG00000167323.11	ENSG00000167323	rs10160415		C	G	0.294588	0.0071	0.0051	0.163875	0.117371	0.020542	1.1054e-08	0.0604919	0.0447232	0.176188	0.176188	0.14326	20
WDSUB1	eQTL_GTEx_Adipose_Visceral_Omentum	ENSG00000196151.10	ENSG00000196151	rs714156		C	T	0.324982	0.0072	0.0053	0.174308	-0.521587	0.0361625	3.68616e-47	-0.013804	0.0102063	0.176214	0.176214	0.0739297	20
PRSS57	eQTL_GTEx_Whole_Blood	ENSG00000185198.11	ENSG00000185198	rs9304936		G	C	0.70635	-0.0073	0.0053	0.168401	0.183487	0.0256572	8.58466e-13	-0.0397848	0.0294157	0.176215	0.290847	0.200163	17
SUN1	eQTL_GTEx_Muscle_Skeletal	ENSG00000164828.17	ENSG00000164828	rs7802818		G	A	0.458883	0.007	0.0051	0.169893	-0.199213	0.025154	2.37992e-15	-0.0351383	0.0259824	0.176251	0.176251	0.91697	20
CEP19	eQTL_GTEx_Whole_Blood	ENSG00000174007.7	ENSG00000174007	rs7616240		C	T	0.3563	-0.0068	0.005	0.17383	-0.220253	0.0175728	4.87922e-36	0.0308736	0.0228344	0.176355	0.550291	0.137913	20
RNF217	eQTL_GTEx_Muscle_Skeletal	ENSG00000146373.16	ENSG00000146373	rs503819		T	C	0.40525	0.0069	0.005	0.167587	0.167132	0.0249447	2.08274e-11	0.0412847	0.0305444	0.176494	0.176494	0.497893	14
CARS2	eQTL_GTEx_Muscle_Skeletal	ENSG00000134905.16	ENSG00000134905	rs425042		A	G	0.053069	0.0145	0.0106	0.171336	-0.32584	0.0371393	1.73263e-18	-0.0445004	0.0329243	0.176505	0.0284396	0.178858	20
LIPN	eQTL_GTEx_Adipose_Visceral_Omentum	ENSG00000204020.5	ENSG00000204020	rs10509554		T	C	0.305466	0.0077	0.0056	0.169131	0.271415	0.0369157	1.94843e-13	0.0283698	0.0209903	0.176514	0.176514	0.52557	12
FRZB	eQTL_GTEx_Muscle_Skeletal	ENSG00000162998.4	ENSG00000162998	rs12463810		T	A	0.748103	0.0082	0.006	0.17173	0.352305	0.0388661	1.2508e-19	0.0232753	0.0172232	0.176569	0.154991	0.582561	20
CYTH2	eQTL_GTEx_Muscle_Skeletal	ENSG00000105443.13	ENSG00000105443	rs1643494		C	T	0.9258	-0.0159	0.0115	0.166785	0.251742	0.0394002	1.66584e-10	-0.0631599	0.046739	0.176589	0.176589	0.0464546	13
HK2	pQTL_FENLAND	X13130_150_HK2	ENSG00000159399	rs687506		C	G	0.726166	0.0077	0.0056	0.169131	-0.1088	0.0149202	3.05099e-13	-0.0707721	0.0523776	0.176635	0.558033	0.931714	14
GORAB	eQTL_GTEx_Heart_Atrial_Appendage	ENSG00000120370.12	ENSG00000120370	rs11589240		T	A	0.105347	-0.0106	0.0077	0.168629	-0.47306	0.0673022	2.08182e-12	0.0224073	0.0165862	0.176709	0.176709	0.261198	20
TDRD3	eQTL_GTEx_Adipose_Visceral_Omentum	ENSG00000083544.13	ENSG00000083544	rs12583456		T	C	0.361027	0.0068	0.0049	0.165212	0.190151	0.0322463	3.70527e-09	0.0357611	0.026473	0.176743	0.176743	0.940484	20
NCMAP	eQTL_GTEx_Liver	ENSG00000184454.6	ENSG00000184454	rs196422		T	G	0.480571	-0.0069	0.005	0.167587	0.284204	0.0433503	5.52766e-11	-0.0242783	0.0179785	0.176885	0.176885	0.0713513	20
SVIP	eQTL_GTEx_Heart_Atrial_Appendage	ENSG00000198168.8	ENSG00000198168	rs10833823		C	T	0.305544	0.0071	0.0052	0.172132	-0.34837	0.0387045	2.24149e-19	-0.0203806	0.0150974	0.177035	0.0153358	0.0880032	20
BRD1	eQTL_GTEx_Whole_Blood	ENSG00000100425.18	ENSG00000100425	rs4823961		A	G	0.073652	-0.0128	0.0092	0.164133	-0.138867	0.0249166	2.49988e-08	0.0921745	0.0682836	0.177055	0.177055	0.73321	16
SDHA	eQTL_GTEx_Adipose_Visceral_Omentum	ENSG00000073578.16	ENSG00000073578	rs9654451		T	C	0.132796	0.0096	0.007	0.170241	0.219093	0.0286909	2.2352e-14	0.043817	0.0324611	0.17707	0.17707	0.963789	20
RFFL	eQTL_GTEx_Muscle_Skeletal	ENSG00000092871.16	ENSG00000092871	rs3744358		G	T	0.30615	0.0084	0.0061	0.168497	-0.172789	0.0253415	9.2048e-12	-0.0486142	0.0360159	0.177081	0.177081	0.947396	20
FAM174B	eQTL_GTEx_Adipose_Subcutaneous	ENSG00000185442.12	ENSG00000185442	rs436015		C	T	0.37671	0.0071	0.0052	0.172132	-0.358339	0.0400712	3.80243e-19	-0.0198136	0.0146796	0.177099	0.383102	0.973774	20
KCNMB4	eQTL_GTEx_Whole_Blood	ENSG00000135643.4	ENSG00000135643	rs111930941		T	C	0.051686	0.0175	0.0128	0.171567	0.702037	0.0828978	2.48148e-17	0.0249275	0.0184687	0.177108	0.383563	0.159676	20
HACL1	eQTL_GTEx_Whole_Blood	ENSG00000131373.14	ENSG00000131373	rs77291680		G	A	0.03011	0.0186	0.0134	0.165119	-0.445213	0.0770477	7.54125e-09	-0.0417778	0.0309542	0.177123	0.177123	0.782529	6
RASAL3	eQTL_GTEx_Muscle_Skeletal	ENSG00000105122.12	ENSG00000105122	rs55866012		G	T	0.16463	-0.0091	0.0067	0.174397	-0.613391	0.0511039	3.43363e-33	0.0148356	0.0109926	0.177146	0.177146	0.731775	20
TYW3	eQTL_GTEx_Adipose_Subcutaneous	ENSG00000162623.15	ENSG00000162623	rs6681874		G	A	0.113271	0.0108	0.0078	0.16617	-0.251432	0.0416381	1.5555e-09	-0.042954	0.0318274	0.177147	0.177147	0.950342	8
TMED8	eQTL_GTEx_Muscle_Skeletal	ENSG00000100580.7	ENSG00000100580	rs12881960		C	T	0.207195	0.0079	0.0058	0.173176	0.291993	0.0292286	1.68602e-23	0.0270554	0.0200473	0.17715	0.17715	0.545694	20
LSM3	eQTL_GTEx_Muscle_Skeletal	ENSG00000170860.3	ENSG00000170860	rs2607767		G	A	0.616827	0.0067	0.0049	0.171517	0.164808	0.0198245	9.3027e-17	0.0406534	0.030131	0.177267	0.177267	0.0917624	20
ADPRM	eQTL_GTEx_Whole_Blood	ENSG00000170222.11	ENSG00000170222	rs8075503		A	C	0.411496	-0.0069	0.005	0.167587	0.160873	0.0250477	1.339e-10	-0.042891	0.0317898	0.17727	0.17727	0.0799064	11
CORO1C	eQTL_GTEx_Liver	ENSG00000110880.10	ENSG00000110880	rs744043		C	T	0.305449	0.0072	0.0052	0.16617	-0.31046	0.0518083	2.06674e-09	-0.0231914	0.0171906	0.177314	0.177314	0.327981	20
MAPKAPK5	eQTL_GTEx_Adipose_Subcutaneous	ENSG00000089022.13	ENSG00000089022	rs73423235		G	A	0.097018	0.0109	0.008	0.17304	-0.515758	0.0537283	8.04341e-22	-0.0211339	0.0156666	0.177343	0.177343	0.0319488	20
ABCC3	eQTL_GTEx_Adipose_Visceral_Omentum	ENSG00000108846.15	ENSG00000108846	rs8070592		T	C	0.681232	-0.0071	0.0052	0.172132	-0.425155	0.0487519	2.76262e-18	0.0166998	0.0123798	0.177353	0.177353	0.237717	17
XYLT1	eQTL_GTEx_Muscle_Skeletal	ENSG00000103489.11	ENSG00000103489	rs4555139		A	G	0.3963	-0.0065	0.0047	0.166671	0.208332	0.0340956	9.94885e-10	-0.0312002	0.0231308	0.177382	0.177382	0.061117	14
ZNF623	eQTL_GTEx_Adipose_Subcutaneous	ENSG00000183309.11	ENSG00000183309	rs12679494		G	A	0.107627	0.0109	0.0079	0.167665	-0.28323	0.0442681	1.57367e-10	-0.0384846	0.0285337	0.17742	0.17742	0.744855	8
DNAJB14	eQTL_GTEx_Adipose_Visceral_Omentum	ENSG00000164031.16	ENSG00000164031	rs2298735		C	A	0.338552	-0.0069	0.005	0.167587	0.157856	0.0247713	1.8592e-10	-0.0437107	0.0324086	0.177421	0.177421	0.345823	20
GM2A	eQTL_GTEx_Heart_Left_Ventricle	ENSG00000196743.8	ENSG00000196743	rs72794132		T	C	0.1665	-0.0084	0.0062	0.175469	0.554887	0.0392835	2.65717e-45	-0.0151382	0.0112247	0.17745	0.472236	0.556946	20
HRNR	eQTL_GTEx_Adipose_Visceral_Omentum	ENSG00000197915.5	ENSG00000197915	rs4845737		A	G	0.603741	0.0065	0.0048	0.175683	0.876423	0.0591867	1.30495e-49	0.00741651	0.00549966	0.177485	0.0519711	0.0751502	20
MPO	pQTL_FENLAND	X2580_83_MPO	ENSG00000005381	rs75394768		A	C	0.060646	0.0142	0.0105	0.176254	-0.5026	0.0286084	4.30995e-69	-0.0282531	0.0209532	0.177532	0.235105	0.468676	20
GAL3ST2	eQTL_GTEx_Adipose_Subcutaneous	ENSG00000154252.11	ENSG00000154252	rs77563040		T	C	0.0999	0.0111	0.0081	0.170571	0.547337	0.0724151	4.08274e-14	0.02028	0.0150402	0.177534	0.247203	0.100179	20
HRNR	eQTL_GTEx_Adipose_Subcutaneous	ENSG00000197915.5	ENSG00000197915	rs4845737		A	G	0.603741	0.0065	0.0048	0.175683	0.748567	0.0517015	1.65356e-47	0.00868326	0.00644024	0.177568	0.115567	0.0775572	20
ASAP1	eQTL_GTEx_Whole_Blood	ENSG00000153317.14	ENSG00000153317	rs2305510		C	A	0.106405	0.0102	0.0075	0.17383	0.260556	0.0254122	1.14525e-24	0.0391471	0.0290367	0.177597	0.392983	0.570544	20
TBC1D9B	eQTL_GTEx_Muscle_Skeletal	ENSG00000197226.12	ENSG00000197226	rs182086		C	T	0.376179	0.0065	0.0048	0.175683	0.381842	0.0268921	9.29025e-46	0.0170227	0.0126277	0.177642	0.329421	0.682118	20
KHDRBS3	eQTL_GTEx_Adipose_Subcutaneous	ENSG00000131773.13	ENSG00000131773	rs4909556		C	G	0.460625	0.0065	0.0047	0.166671	-0.198473	0.032919	1.64842e-09	-0.03275	0.0242958	0.177668	0.177668	0.771704	20
CENPU	eQTL_GTEx_Heart_Atrial_Appendage	ENSG00000151725.11	ENSG00000151725	rs13132310		A	G	0.695587	-0.0068	0.005	0.17383	0.614297	0.060676	4.31425e-24	-0.0110696	0.00821249	0.177693	0.177693	0.232302	20
RASAL3	eQTL_GTEx_Adipose_Subcutaneous	ENSG00000105122.12	ENSG00000105122	rs55866012		G	T	0.16463	-0.0091	0.0067	0.174397	-0.438857	0.040064	6.36515e-28	0.0207357	0.0153838	0.177695	0.177695	0.732625	19
CDC42EP5	eQTL_GTEx_Adipose_Subcutaneous	ENSG00000167617.2	ENSG00000167617	rs4806755		A	G	0.304855	-0.0075	0.0054	0.164866	0.131516	0.0235874	2.46543e-08	-0.0570273	0.0423143	0.177753	0.177753	0.125208	13
CRTC3	eQTL_GTEx_Adipose_Subcutaneous	ENSG00000140577.15	ENSG00000140577	rs17264145		T	C	0.025128	0.024	0.0175	0.170241	0.517403	0.071329	4.05378e-13	0.0463855	0.034422	0.177801	0.0979474	0.366598	5
RSRC1	eQTL_GTEx_Adipose_Subcutaneous	ENSG00000174891.12	ENSG00000174891	rs16829104		A	G	0.271527	-0.0072	0.0053	0.174308	-0.389125	0.0365797	1.98893e-26	0.0185031	0.0137309	0.177804	0.177804	0.00278942	20
TPSB2	eQTL_GTEx_Adipose_Visceral_Omentum	ENSG00000197253.13	ENSG00000197253	rs4247094		C	T	0.804486	0.0084	0.0062	0.175469	0.726149	0.056736	1.66629e-37	0.0115679	0.0085859	0.17788	0.17788	0.108014	20
STAG3	eQTL_GTEx_Muscle_Skeletal	ENSG00000066923.17	ENSG00000066923	rs858514		G	A	0.732215	-0.0072	0.0053	0.174308	-0.269839	0.0256688	7.57791e-26	0.0266826	0.0198047	0.177888	0.389964	0.501444	20
RPS6KA4	eQTL_GTEx_Whole_Blood	ENSG00000162302.12	ENSG00000162302	rs692813		A	G	0.585415	-0.0065	0.0048	0.175683	0.189364	0.0141925	1.30938e-40	-0.0343254	0.0254782	0.177901	0.289397	0.937728	20
EMC4	eQTL_GTEx_Heart_Atrial_Appendage	ENSG00000128463.12	ENSG00000128463	rs380248		G	A	0.141677	0.0091	0.0066	0.16796	-0.209263	0.0330675	2.47771e-10	-0.0434859	0.0322792	0.177921	0.177921	0.587348	20
KHDRBS3	eQTL_GTEx_Adipose_Visceral_Omentum	ENSG00000131773.13	ENSG00000131773	rs12676422		A	G	0.460282	0.0065	0.0047	0.166671	-0.20353	0.0341568	2.54264e-09	-0.0319363	0.0237062	0.177925	0.177925	0.760313	20
SFTPD	eQTL_GTEx_Whole_Blood	ENSG00000133661.15	ENSG00000133661	rs2493723		G	A	0.548597	-0.0068	0.0049	0.165212	0.221759	0.0395196	2.00736e-08	-0.0306639	0.0227618	0.177926	0.177926	0.125994	20
SLC12A7	eQTL_GTEx_Adipose_Visceral_Omentum	ENSG00000113504.20	ENSG00000113504	rs60833263		A	G	0.547251	0.0064	0.0047	0.173292	-0.274506	0.0297176	2.53154e-20	-0.0233146	0.0173067	0.177934	0.177934	0.955418	20
RRAGD	eQTL_GTEx_Whole_Blood	ENSG00000025039.14	ENSG00000025039	rs2325205		T	C	0.136764	-0.0101	0.0073	0.166493	-0.16586	0.0281118	3.63458e-09	0.0608947	0.045207	0.177974	0.177974	0.123731	20
GM2A	eQTL_GTEx_Adipose_Visceral_Omentum	ENSG00000196743.8	ENSG00000196743	rs72794132		T	C	0.1665	-0.0084	0.0062	0.175469	0.544043	0.0433362	3.77843e-36	-0.01544	0.0114623	0.177975	0.388278	0.551453	20
MIS12	eQTL_GTEx_Adipose_Visceral_Omentum	ENSG00000167842.15	ENSG00000167842	rs1805434		T	A	0.31178	-0.007	0.0051	0.169893	0.287105	0.0409914	2.48699e-12	-0.0243813	0.0181014	0.178003	0.342376	0.579983	20
RBM28	eQTL_GTEx_Heart_Atrial_Appendage	ENSG00000106344.8	ENSG00000106344	rs6967469		A	G	0.295307	-0.008	0.0058	0.167799	0.24409	0.0393643	5.61774e-10	-0.0327748	0.0243425	0.178173	0.178173	0.146959	11
RCN1	eQTL_GTEx_Adipose_Subcutaneous	ENSG00000049449.8	ENSG00000049449	rs223046		C	A	0.285398	-0.0071	0.0052	0.172132	-0.214865	0.0265509	5.84181e-16	0.033044	0.0245433	0.178188	0.178188	0.556021	20
PSMB3	eQTL_GTEx_Adipose_Subcutaneous	ENSG00000277791.4	ENSG00000277791	rs1043515		G	A	0.56485	0.0063	0.0046	0.170823	-0.150342	0.0205635	2.64958e-13	-0.0419045	0.0311291	0.178254	0.178254	0.18326	20
C19orf33	eQTL_GTEx_Muscle_Skeletal	ENSG00000167644.11	ENSG00000167644	rs11672531		G	T	0.157798	-0.0092	0.0068	0.176074	-0.739208	0.0566489	6.44421e-39	0.0124458	0.00924835	0.178391	0.385873	0.652705	20
PITRM1	eQTL_GTEx_Liver	ENSG00000107959.15	ENSG00000107959	rs76088740		T	C	0.048002	0.0176	0.0128	0.169131	-0.62892	0.0968816	8.49101e-11	-0.0279845	0.0208039	0.178575	0.178575	0.520374	8
C11orf21	eQTL_GTEx_Adipose_Subcutaneous	ENSG00000110665.11	ENSG00000110665	rs2651836		T	C	0.795908	-0.0086	0.0063	0.172228	-0.274321	0.0347359	2.84927e-15	0.0313501	0.0233064	0.178583	0.178583	0.446975	20
FLG	eQTL_GTEx_Adipose_Visceral_Omentum	ENSG00000143631.10	ENSG00000143631	rs4845737		A	G	0.603741	0.0065	0.0048	0.175683	-0.612255	0.0525047	2.01753e-31	-0.0106165	0.00789256	0.178584	0.395829	0.163034	20
CHKB	eQTL_GTEx_Heart_Left_Ventricle	ENSG00000100288.19	ENSG00000100288	rs963980		A	C	0.644878	-0.0068	0.005	0.17383	0.233506	0.0256397	8.45303e-20	-0.0291213	0.0216502	0.178598	0.178598	0.377534	20
FLG	eQTL_GTEx_Adipose_Subcutaneous	ENSG00000143631.10	ENSG00000143631	rs4845737		A	G	0.603741	0.0065	0.0048	0.175683	-0.599591	0.051588	3.16085e-31	-0.0108407	0.00805961	0.178603	0.395861	0.208785	20
SPOCK1	eQTL_GTEx_Muscle_Skeletal	ENSG00000152377.13	ENSG00000152377	rs6596384		A	G	0.278606	-0.0075	0.0055	0.172682	-0.269517	0.033064	3.59815e-16	0.0278276	0.0206905	0.178643	0.344697	0.582965	20
HRNR	eQTL_GTEx_Heart_Atrial_Appendage	ENSG00000197915.5	ENSG00000197915	rs4845737		A	G	0.603741	0.0065	0.0048	0.175683	0.785501	0.0682784	1.25386e-30	0.00827497	0.00615294	0.178663	0.151956	0.110777	20
CD2BP2	eQTL_GTEx_Liver	ENSG00000169217.8	ENSG00000169217	rs8060853		G	A	0.655	-0.007	0.0051	0.169893	-0.310157	0.0461622	1.8317e-11	0.0225692	0.0167829	0.178698	0.178698	0.749723	20
RPS6	eQTL_GTEx_Adipose_Visceral_Omentum	ENSG00000137154.12	ENSG00000137154	rs12351518		C	G	0.103263	0.0105	0.0076	0.167101	-0.163469	0.027871	4.48575e-09	-0.0642324	0.0477644	0.178698	0.178698	0.550201	19
RAB27A	eQTL_GTEx_Muscle_Skeletal	ENSG00000069974.15	ENSG00000069974	rs67230579		C	A	0.108012	-0.0102	0.0075	0.17383	0.364552	0.0404687	2.09374e-19	-0.0279795	0.0208063	0.178702	0.178702	0.96049	20
SLC22A18AS	eQTL_GTEx_Liver	ENSG00000254827.5	ENSG00000254827	rs448859		C	G	0.59745	-0.0068	0.005	0.17383	-0.637387	0.0713021	3.91827e-19	0.0106686	0.00793479	0.178778	0.178778	0.489318	15
SELENOW	eQTL_GTEx_Heart_Left_Ventricle	ENSG00000178980.14	ENSG00000178980	rs10412662		C	A	0.120744	-0.01	0.0073	0.17073	-0.237083	0.0338629	2.53686e-12	0.0421793	0.0313747	0.178828	0.178828	0.594371	15
ARHGAP18	eQTL_GTEx_Adipose_Visceral_Omentum	ENSG00000146376.10	ENSG00000146376	rs9385505		A	G	0.245092	-0.0077	0.0056	0.169131	0.223589	0.0349649	1.60894e-10	-0.0344382	0.0256184	0.17886	0.17886	0.908879	17
VOPP1	eQTL_GTEx_Liver	ENSG00000154978.12	ENSG00000154978	rs559322556		T	C	0.016455	-0.0284	0.0205	0.165941	-1.12126	0.20192	2.80832e-08	0.0253286	0.0188434	0.178895	0.178895	0.0684338	4
PSMD5	eQTL_GTEx_Liver	ENSG00000095261.13	ENSG00000095261	rs4837796		T	C	0.574992	0.0065	0.0048	0.175683	-0.685987	0.0621351	2.44349e-28	-0.0094754	0.00704966	0.178918	0.0965918	0.119083	20
UPF3A	eQTL_GTEx_Whole_Blood	ENSG00000169062.14	ENSG00000169062	rs7320104		G	A	0.147332	0.0095	0.007	0.174736	0.286966	0.0296449	3.66345e-22	0.033105	0.0246317	0.178949	0.185561	0.137136	20
UPF3A	eQTL_GTEx_Muscle_Skeletal	ENSG00000169062.14	ENSG00000169062	rs7320104		G	A	0.147332	0.0095	0.007	0.174736	0.280816	0.029478	1.6301e-21	0.03383	0.025179	0.179085	0.150288	0.115491	20
RFWD3	eQTL_GTEx_Adipose_Subcutaneous	ENSG00000168411.13	ENSG00000168411	rs6564132		A	G	0.440956	0.0064	0.0047	0.173292	-0.280702	0.0339853	1.46281e-16	-0.0228	0.0169698	0.179089	0.295195	0.90771	20
ESRP1	eQTL_GTEx_Heart_Atrial_Appendage	ENSG00000104413.15	ENSG00000104413	rs142499240		T	G	0.027015	0.0201	0.0146	0.168601	0.931242	0.151541	7.98876e-10	0.0215841	0.0160666	0.179139	0.179139	0.651072	10
ZNF816	eQTL_GTEx_Heart_Left_Ventricle	ENSG00000180257.13	ENSG00000180257	rs10408667		A	G	0.264571	0.008	0.0058	0.167799	0.298035	0.0503579	3.25209e-09	0.0268425	0.0199823	0.179171	0.179171	0.431206	13
BTBD9	eQTL_GTEx_Whole_Blood	ENSG00000183826.16	ENSG00000183826	rs12206712		C	T	0.634208	0.0067	0.0049	0.171517	-0.182654	0.0254305	6.84576e-13	-0.0366814	0.0273085	0.1792	0.1792	0.675783	20
LSG1	eQTL_GTEx_Muscle_Skeletal	ENSG00000041802.10	ENSG00000041802	rs9818987		T	C	0.304704	-0.0071	0.0052	0.172132	0.150009	0.0201278	9.13544e-14	-0.0473305	0.0352415	0.179261	0.179261	0.14983	20
BBS2	eQTL_GTEx_Adipose_Subcutaneous	ENSG00000125124.11	ENSG00000125124	rs73547688		G	A	0.252375	0.0074	0.0055	0.178479	-0.602541	0.0281816	2.02385e-101	-0.0122813	0.00914606	0.179337	0.0404977	0.341264	20
PCBD1	eQTL_GTEx_Whole_Blood	ENSG00000166228.8	ENSG00000166228	rs2630336		T	G	0.360278	0.0073	0.0053	0.168401	-0.139766	0.0231909	1.67278e-09	-0.0522302	0.0388982	0.179357	0.179357	0.486617	11
CALCB	pQTL_FENLAND	X17170_15_CALCB	ENSG00000175868	rs7110243		A	G	0.723958	0.007	0.0052	0.178253	0.2691	0.0147253	1.31597e-74	0.0260126	0.019376	0.179429	0.114997	0.0875866	20
THRB	eQTL_GTEx_Heart_Left_Ventricle	ENSG00000151090.17	ENSG00000151090	rs73041706		G	A	0.292593	-0.0073	0.0053	0.168401	0.158581	0.0264084	1.91401e-09	-0.0460333	0.0342893	0.179435	0.179435	0.392994	9
GM2A	eQTL_GTEx_Muscle_Skeletal	ENSG00000196743.8	ENSG00000196743	rs72794132		T	C	0.1665	-0.0084	0.0062	0.175469	0.287986	0.0290221	3.30754e-23	-0.0291681	0.0217286	0.179472	0.266878	0.845268	20
EYA1	eQTL_GTEx_Adipose_Visceral_Omentum	ENSG00000104313.17	ENSG00000104313	rs79322505		G	A	0.078733	0.0141	0.0102	0.166863	0.60156	0.106998	1.88581e-08	0.0234391	0.0174609	0.179475	0.179475	0.152455	9
ZNF354B	eQTL_GTEx_Adipose_Subcutaneous	ENSG00000178338.10	ENSG00000178338	rs111767926		T	G	0.047936	0.0181	0.0132	0.170309	-0.422831	0.0643802	5.10908e-11	-0.0428067	0.0318913	0.179508	0.371612	0.503887	4
PSMD5	eQTL_GTEx_Adipose_Visceral_Omentum	ENSG00000095261.13	ENSG00000095261	rs4837796		T	C	0.574992	0.0065	0.0048	0.175683	-0.378271	0.0374138	4.96429e-24	-0.0171834	0.0128026	0.179537	0.179537	0.115554	20
GM2A	eQTL_GTEx_Adipose_Subcutaneous	ENSG00000196743.8	ENSG00000196743	rs72794132		T	C	0.1665	-0.0084	0.0062	0.175469	0.307273	0.0315146	1.84155e-22	-0.0273373	0.0203714	0.179614	0.407651	0.6523	20
CPNE1	eQTL_GTEx_Whole_Blood	ENSG00000214078.12	ENSG00000214078	rs12480408		G	A	0.1012	0.0102	0.0076	0.179562	-1.09573	0.0219026	0	-0.00930886	0.00693851	0.179718	0.00919044	0.476325	20
RNF217	eQTL_GTEx_Whole_Blood	ENSG00000146373.16	ENSG00000146373	rs7772667		G	A	0.873898	-0.0101	0.0073	0.166493	-0.205833	0.037506	4.06508e-08	0.0490689	0.0365753	0.179731	0.179731	0.944853	7
C14orf132	eQTL_GTEx_Adipose_Subcutaneous	ENSG00000227051.6	ENSG00000227051	rs1106957		A	G	0.429288	0.0068	0.005	0.17383	0.224236	0.027464	3.22133e-16	0.0303252	0.0226052	0.179753	0.179753	0.64336	20
RSRC1	eQTL_GTEx_Muscle_Skeletal	ENSG00000174891.12	ENSG00000174891	rs73154313		C	T	0.270518	-0.0073	0.0053	0.168401	-0.20147	0.0340592	3.31286e-09	0.0362337	0.0270104	0.179767	0.179767	0.0127548	20
FAM234A	eQTL_GTEx_Heart_Left_Ventricle	ENSG00000167930.15	ENSG00000167930	rs2239739		G	A	0.183819	0.0086	0.0063	0.172228	-0.226172	0.0312473	4.54918e-13	-0.0380242	0.028346	0.17978	0.17978	0.604651	19
RPS10	eQTL_GTEx_Adipose_Visceral_Omentum	ENSG00000124614.13	ENSG00000124614	rs6925243		G	A	0.075779	-0.012	0.0088	0.172682	0.205397	0.0275365	8.71292e-14	-0.0584234	0.0435539	0.179789	0.179789	0.56414	20
CPNE1	eQTL_GTEx_Adipose_Subcutaneous	ENSG00000214078.12	ENSG00000214078	rs6060535		T	C	0.10105	0.0102	0.0076	0.179562	-1.40938	0.0340573	0	-0.00723723	0.00539528	0.179791	0.0226682	0.428171	20
NECAB2	eQTL_GTEx_Whole_Blood	ENSG00000103154.9	ENSG00000103154	rs28371946		C	T	0.241088	-0.0076	0.0056	0.174736	0.262269	0.0296984	1.03667e-18	-0.0289779	0.0216028	0.179792	0.517186	0.852835	20
RPN1	eQTL_GTEx_Heart_Atrial_Appendage	ENSG00000163902.11	ENSG00000163902	rs4857912		A	G	0.369652	-0.0067	0.0049	0.171517	-0.144904	0.0210184	5.4194e-12	0.0462375	0.0344742	0.179848	0.179848	0.585512	20
DKKL1	eQTL_GTEx_Adipose_Subcutaneous	ENSG00000104901.6	ENSG00000104901	rs7251212		G	A	0.497692	-0.0064	0.0047	0.173292	-0.438013	0.0564949	8.96504e-15	0.0146114	0.0108945	0.179864	0.179864	0.825493	20
DAPK3	eQTL_GTEx_Whole_Blood	ENSG00000167657.13	ENSG00000167657	rs3943794		A	G	0.586474	0.007	0.0051	0.169893	-0.116236	0.0184897	3.24625e-10	-0.0602223	0.0449098	0.179933	0.179933	0.943651	5
GSTP1	eQTL_GTEx_Adipose_Subcutaneous	ENSG00000084207.15	ENSG00000084207	rs6591245		C	G	0.440784	0.0064	0.0047	0.173292	-0.172097	0.0223188	1.24988e-14	-0.0371883	0.0277328	0.179936	0.179936	0.00411455	19
LINS1	eQTL_GTEx_Heart_Left_Ventricle	ENSG00000140471.16	ENSG00000140471	rs8033947		A	C	0.465879	-0.0065	0.0047	0.166671	0.262837	0.0479807	4.30216e-08	-0.0247302	0.0184429	0.179951	0.179951	0.222996	13
CDH10	eQTL_GTEx_Heart_Atrial_Appendage	ENSG00000040731.10	ENSG00000040731	rs10942051		A	T	0.508166	0.0066	0.0048	0.169131	-0.309465	0.0511045	1.39951e-09	-0.0213271	0.0159055	0.179963	0.312906	0.10976	20
STN1	eQTL_GTEx_Whole_Blood	ENSG00000107960.10	ENSG00000107960	rs7100920		T	C	0.498695	-0.0064	0.0047	0.173292	0.179913	0.0233954	1.47025e-14	-0.0355727	0.0265301	0.179971	0.179971	0.066779	20
ELMOD1	eQTL_GTEx_Heart_Atrial_Appendage	ENSG00000110675.12	ENSG00000110675	rs6588970		C	T	0.373052	-0.0073	0.0053	0.168401	-0.225247	0.0384562	4.70646e-09	0.0324089	0.0241715	0.17999	0.17999	0.965223	9
THRB	eQTL_GTEx_Heart_Atrial_Appendage	ENSG00000151090.17	ENSG00000151090	rs59212267		A	G	0.292417	-0.0072	0.0053	0.174308	0.429888	0.0518838	1.17522e-16	-0.0167485	0.0124934	0.180053	0.180053	0.27268	15
NKX3-1	eQTL_GTEx_Whole_Blood	ENSG00000167034.9	ENSG00000167034	rs1512274		C	G	0.699549	-0.0069	0.0051	0.176074	-0.505814	0.0508776	2.73877e-23	0.0136414	0.0101757	0.180055	0.180055	0.617735	20
RWDD1	eQTL_GTEx_Whole_Blood	ENSG00000111832.12	ENSG00000111832	rs612502		T	C	0.561027	0.0066	0.0048	0.169131	-0.11446	0.0189842	1.64742e-09	-0.0576621	0.0430128	0.180057	0.180057	0.378957	16
ZNF713	eQTL_GTEx_Heart_Atrial_Appendage	ENSG00000178665.14	ENSG00000178665	rs4948093		A	G	0.753182	0.0075	0.0055	0.172682	-0.500343	0.0684312	2.63928e-13	-0.0149897	0.011182	0.180076	0.318926	0.0709244	20
MTAP	eQTL_GTEx_Whole_Blood	ENSG00000099810.18	ENSG00000099810	rs7863090		T	C	0.417121	0.0069	0.005	0.167587	-0.126536	0.0224354	1.70037e-08	-0.0545299	0.0406801	0.180097	0.180097	0.565023	20
CEP19	eQTL_GTEx_Adipose_Subcutaneous	ENSG00000174007.7	ENSG00000174007	rs9834389		T	C	0.366878	-0.0067	0.0049	0.171517	-0.24625	0.0366743	1.88695e-11	0.0272081	0.0203069	0.180295	0.394082	0.669532	8
MRPL11	eQTL_GTEx_Muscle_Skeletal	ENSG00000174547.13	ENSG00000174547	rs55853079		T	C	0.296063	-0.0076	0.0055	0.167027	-0.0963642	0.0176161	4.49425e-08	0.0788675	0.058868	0.180332	0.180332	0.181475	20
HDDC3	eQTL_GTEx_Adipose_Subcutaneous	ENSG00000184508.10	ENSG00000184508	rs11073961		G	A	0.27415	0.0076	0.0055	0.167027	-0.180739	0.0330661	4.60319e-08	-0.0420496	0.031388	0.180352	0.180352	0.443141	8
CPNE1	eQTL_GTEx_Muscle_Skeletal	ENSG00000214078.12	ENSG00000214078	rs12480408		G	A	0.1012	0.0102	0.0076	0.179562	-0.986808	0.0450277	1.84446e-106	-0.0103364	0.00771603	0.180377	0.00449185	0.369197	20
PALD1	eQTL_GTEx_Muscle_Skeletal	ENSG00000107719.8	ENSG00000107719	rs4747032		T	A	0.904989	0.0112	0.0082	0.171985	0.325578	0.0474363	6.72049e-12	0.0344004	0.0256798	0.18038	0.325308	0.886638	14
F13B	pQTL_FENLAND	X5658_64_F13B	ENSG00000143278	rs2298882		T	G	0.532298	0.0063	0.0047	0.180107	0.3978	0.0124	8.21001e-226	0.0158371	0.0118253	0.180487	0.506052	0.497584	20
COG7	eQTL_GTEx_Muscle_Skeletal	ENSG00000168434.12	ENSG00000168434	rs250583		A	G	0.1955	-0.0079	0.0058	0.173176	0.238781	0.0325942	2.3733e-13	-0.0330847	0.0247063	0.180532	0.180532	0.548308	20
CPNE1	eQTL_GTEx_Heart_Left_Ventricle	ENSG00000214078.12	ENSG00000214078	rs6060535		T	C	0.10105	0.0102	0.0076	0.179562	-0.976714	0.0490285	2.65784e-88	-0.0104432	0.00779883	0.180548	0.457844	0.277282	20
PLLP	eQTL_GTEx_Liver	ENSG00000102934.9	ENSG00000102934	rs4635334		G	A	0.3855	0.007	0.0051	0.169893	0.376737	0.0618136	1.09627e-09	0.0185806	0.0138763	0.180566	0.180566	0.461766	17
CEP19	eQTL_GTEx_Adipose_Visceral_Omentum	ENSG00000174007.7	ENSG00000174007	rs7616240		C	T	0.3563	-0.0068	0.005	0.17383	-0.275807	0.0361084	2.20096e-14	0.0246549	0.0184137	0.180589	0.395225	0.163954	12
ZGRF1	eQTL_GTEx_Heart_Left_Ventricle	ENSG00000138658.15	ENSG00000138658	rs10034556		C	T	0.555717	-0.0064	0.0047	0.173292	-0.34572	0.047059	2.03441e-13	0.0185121	0.0138264	0.180604	0.36594	0.180218	20
ZNF223	eQTL_GTEx_Adipose_Subcutaneous	ENSG00000178386.12	ENSG00000178386	rs9646633		G	A	0.872328	0.0094	0.007	0.179318	-0.82185	0.0476739	1.35401e-66	-0.0114376	0.00854317	0.180635	0.180635	0.785339	20
ZBP1	eQTL_GTEx_Whole_Blood	ENSG00000124256.14	ENSG00000124256	rs112106726		A	G	0.043129	0.0203	0.0147	0.167294	-0.240399	0.0440383	4.79187e-08	-0.0844429	0.0630746	0.180643	0.180643	0.32936	9
PIGBOS1	eQTL_GTEx_Whole_Blood	ENSG00000225973.3	ENSG00000225973	rs28852495		T	C	0.318594	-0.0069	0.0051	0.176074	-0.190164	0.0206173	2.87546e-20	0.0362845	0.0271059	0.180695	0.193254	0.952433	20
RIDA	eQTL_GTEx_Adipose_Subcutaneous	ENSG00000132541.10	ENSG00000132541	rs2927371		G	A	0.40376	0.0068	0.005	0.17383	0.139567	0.0184599	4.0131e-14	0.0487221	0.0364001	0.180728	0.180728	0.048526	20
MAP3K12	eQTL_GTEx_Whole_Blood	ENSG00000139625.12	ENSG00000139625	rs1716966		T	C	0.491507	0.007	0.0051	0.169893	0.128327	0.0212178	1.46587e-09	0.0545481	0.0407528	0.180729	0.296316	0.0186692	20
FLG	eQTL_GTEx_Heart_Atrial_Appendage	ENSG00000143631.10	ENSG00000143631	rs4845737		A	G	0.603741	0.0065	0.0048	0.175683	-0.523223	0.0592649	1.06041e-18	-0.012423	0.0092812	0.180729	0.180729	0.0729668	20
GLCCI1	eQTL_GTEx_Muscle_Skeletal	ENSG00000106415.12	ENSG00000106415	rs6979457		C	A	0.661484	-0.0069	0.0051	0.176074	-0.282266	0.0307256	4.05179e-20	0.024445	0.018263	0.180732	0.16625	0.0411339	20
SUCO	eQTL_GTEx_Liver	ENSG00000094975.13	ENSG00000094975	rs763109		A	G	0.336707	-0.0069	0.005	0.167587	-0.264394	0.0481144	3.9046e-08	0.0260974	0.0194984	0.180753	0.180753	0.256013	11
CCDC78	eQTL_GTEx_Whole_Blood	ENSG00000162004.16	ENSG00000162004	rs11864516		G	A	0.2447	-0.0084	0.0061	0.168497	-0.15871	0.0279628	1.38084e-08	0.0529267	0.0395499	0.180823	0.180823	0.46423	6
COX7A1	eQTL_GTEx_Muscle_Skeletal	ENSG00000161281.10	ENSG00000161281	rs652500		C	A	0.477456	0.0068	0.005	0.17383	0.1111	0.0147966	5.98251e-14	0.0612061	0.0457368	0.180823	0.171546	0.207286	20
PIK3CB	eQTL_GTEx_Adipose_Subcutaneous	ENSG00000051382.8	ENSG00000051382	rs17484361		C	A	0.467601	0.0067	0.0049	0.171517	-0.159852	0.0246157	8.36379e-11	-0.0419138	0.0313255	0.180894	0.180894	0.932109	20
UBN1	eQTL_GTEx_Adipose_Subcutaneous	ENSG00000118900.14	ENSG00000118900	rs882235		T	C	0.354081	0.0067	0.0049	0.171517	-0.184436	0.0284414	8.88627e-11	-0.036327	0.0271517	0.18092	0.18092	0.523507	20
ARHGAP1	eQTL_GTEx_Adipose_Subcutaneous	ENSG00000175220.11	ENSG00000175220	rs2282686		C	T	0.310506	0.0069	0.0051	0.176074	-0.240452	0.0268068	2.97011e-19	-0.028696	0.02145	0.180959	0.180959	0.14214	20
MTG1	eQTL_GTEx_Heart_Left_Ventricle	ENSG00000148824.18	ENSG00000148824	rs7083614		A	G	0.215393	0.0078	0.0058	0.178681	0.748604	0.0573176	5.52711e-39	0.0104194	0.00778872	0.180977	0.388361	0.642233	20
HAPLN4	pQTL_FENLAND	X6455_52_HAPLN4	ENSG00000187664	rs10403273		C	G	0.840579	0.0084	0.0062	0.175469	-0.1545	0.0182911	2.99602e-17	-0.0543689	0.0406424	0.180981	0.180981	0.713864	20
EML3	eQTL_GTEx_Adipose_Subcutaneous	ENSG00000149499.11	ENSG00000149499	rs2849030		A	G	0.62216	-0.0066	0.0049	0.178	-0.268105	0.0235191	4.20665e-30	0.0246172	0.0184036	0.181016	0.181016	0.294503	13
RASAL3	eQTL_GTEx_Adipose_Visceral_Omentum	ENSG00000105122.12	ENSG00000105122	rs55866012		G	T	0.16463	-0.0091	0.0067	0.174397	-0.280013	0.0364166	1.48111e-14	0.0324985	0.0242979	0.181059	0.181059	0.877984	14
HSDL1	eQTL_GTEx_Whole_Blood	ENSG00000103160.11	ENSG00000103160	rs28371946		C	T	0.241088	-0.0076	0.0056	0.174736	0.254241	0.0322284	3.05302e-15	-0.0298929	0.0223499	0.181061	0.294619	0.762374	20
TECPR1	eQTL_GTEx_Whole_Blood	ENSG00000205356.9	ENSG00000205356	rs6951913		A	G	0.238299	0.0086	0.0063	0.172228	0.147666	0.0220877	2.30212e-11	0.0582395	0.0435441	0.181065	0.181065	0.35364	20
MTG1	eQTL_GTEx_Heart_Atrial_Appendage	ENSG00000148824.18	ENSG00000148824	rs7083614		A	G	0.215393	0.0078	0.0058	0.178681	0.655726	0.0514655	3.49489e-37	0.0118952	0.00889429	0.181093	0.181093	0.78008	20
METAP1D	eQTL_GTEx_Whole_Blood	ENSG00000172878.13	ENSG00000172878	rs13013988		T	C	0.373028	-0.0067	0.0049	0.171517	0.182224	0.0283719	1.33876e-10	-0.0367679	0.0274926	0.1811	0.1811	0.638403	20
SIGMAR1	eQTL_GTEx_Whole_Blood	ENSG00000147955.16	ENSG00000147955	rs117171045		A	C	0.033694	-0.0165	0.0122	0.176229	-0.578903	0.0647623	3.93125e-19	0.0285022	0.0213142	0.181144	0.401893	0.742	13
ZNF622	eQTL_GTEx_Muscle_Skeletal	ENSG00000173545.4	ENSG00000173545	rs4613706		T	C	0.609832	0.007	0.0051	0.169893	-0.119381	0.0201649	3.21462e-09	-0.0586358	0.0438534	0.181195	0.181195	0.104999	14
FADS2	eQTL_GTEx_Whole_Blood	ENSG00000134824.13	ENSG00000134824	rs968567		T	C	0.190686	0.0083	0.0062	0.180665	1.34252	0.0517942	3.93338e-148	0.0061824	0.00462434	0.181246	0.4012	0.0167844	20
CCDC102A	eQTL_GTEx_Heart_Atrial_Appendage	ENSG00000135736.5	ENSG00000135736	rs9939347		G	A	0.29861	0.007	0.0051	0.169893	-0.18158	0.0307716	3.61553e-09	-0.0385505	0.0288366	0.181268	0.181268	0.581236	15
LY75	eQTL_GTEx_Adipose_Subcutaneous	ENSG00000054219.10	ENSG00000054219	rs3792198		A	G	0.551563	0.0063	0.0047	0.180107	0.660313	0.0365694	7.02044e-73	0.00954093	0.00713742	0.181305	0.882688	0.637678	20
C6orf62	eQTL_GTEx_Adipose_Subcutaneous	ENSG00000112308.12	ENSG00000112308	rs3813687		A	G	0.196227	-0.0082	0.0061	0.178864	0.369707	0.0292048	9.96196e-37	-0.0221797	0.0165923	0.181305	0.181305	0.0685513	20
PCDHB12	eQTL_GTEx_Muscle_Skeletal	ENSG00000120328.6	ENSG00000120328	rs584204		C	T	0.581161	0.0069	0.0051	0.176074	0.290376	0.033539	4.80667e-18	0.0237623	0.0177766	0.181314	0.181314	0.426939	20
PDF	eQTL_GTEx_Adipose_Visceral_Omentum	ENSG00000258429.1	ENSG00000258429	rs9921756		G	A	0.183665	0.0083	0.0061	0.173623	-0.193042	0.0269929	8.57794e-13	-0.0429958	0.0321662	0.181328	0.181328	0.0185062	20
C6orf62	eQTL_GTEx_Adipose_Visceral_Omentum	ENSG00000112308.12	ENSG00000112308	rs3813687		A	G	0.196227	-0.0082	0.0061	0.178864	0.502336	0.0402572	9.82076e-36	-0.0163237	0.0122135	0.181376	0.0645199	0.0596661	20
NODAL	eQTL_GTEx_Adipose_Subcutaneous	ENSG00000156574.9	ENSG00000156574	rs7921821		A	G	0.271645	0.0073	0.0054	0.176423	-0.318558	0.0359223	7.44908e-19	-0.0229158	0.0171472	0.181414	0.181414	0.26262	18
IL27RA	eQTL_GTEx_Whole_Blood	ENSG00000104998.3	ENSG00000104998	rs113593439		T	C	0.057029	0.0147	0.0109	0.177458	-0.376955	0.038056	3.9486e-23	-0.0389967	0.0291827	0.181453	0.181453	0.120658	12
RCN1	eQTL_GTEx_Heart_Left_Ventricle	ENSG00000049449.8	ENSG00000049449	rs223046		C	A	0.285398	-0.0071	0.0052	0.172132	-0.168111	0.0258498	7.85413e-11	0.042234	0.0316063	0.181467	0.181467	0.277557	20
MAP4K5	eQTL_GTEx_Adipose_Visceral_Omentum	ENSG00000012983.11	ENSG00000012983	rs13379416		T	C	0.1437	-0.0089	0.0065	0.170927	-0.238171	0.0388872	9.0878e-10	0.0373681	0.027965	0.181469	0.181469	0.333426	9
ZNF107	eQTL_GTEx_Muscle_Skeletal	ENSG00000196247.11	ENSG00000196247	rs2902329		A	G	0.424842	0.0063	0.0047	0.180107	-0.642864	0.0383673	5.16056e-63	-0.0097999	0.00733439	0.181498	0.0490623	0.277482	20
ZMYND12	eQTL_GTEx_Heart_Atrial_Appendage	ENSG00000066185.12	ENSG00000066185	rs199759922		T	C	0.161348	-0.0093	0.0069	0.177714	-0.702022	0.0690777	2.90661e-24	0.0132474	0.00991481	0.181508	0.138774	0.43474	20
ENPP1	eQTL_GTEx_Muscle_Skeletal	ENSG00000197594.11	ENSG00000197594	rs3844006		T	C	0.224417	0.008	0.0059	0.175121	0.296945	0.0379039	4.72001e-15	0.026941	0.0201644	0.181527	0.181527	0.718914	16
TMEM18	eQTL_GTEx_Adipose_Visceral_Omentum	ENSG00000151353.14	ENSG00000151353	rs73153267		A	C	0.104352	0.0101	0.0075	0.178088	0.680408	0.0638992	1.77869e-26	0.014844	0.0111106	0.181541	0.181541	0.611579	20
RCN1	eQTL_GTEx_Adipose_Visceral_Omentum	ENSG00000049449.8	ENSG00000049449	rs223046		C	A	0.285398	-0.0071	0.0052	0.172132	-0.176887	0.0273707	1.02885e-10	0.0401386	0.0300462	0.181584	0.181584	0.583667	20
GINM1	eQTL_GTEx_Muscle_Skeletal	ENSG00000055211.12	ENSG00000055211	rs9390690		G	A	0.344452	0.007	0.0052	0.178253	-0.27724	0.0258253	6.95648e-27	-0.0252489	0.0189032	0.181649	0.181649	0.0620749	20
CCDC69	eQTL_GTEx_Whole_Blood	ENSG00000198624.12	ENSG00000198624	rs72794132		T	C	0.1665	-0.0084	0.0062	0.175469	-0.213193	0.0269693	2.67862e-15	0.0394009	0.0295057	0.181756	0.455589	0.43471	19
ABCB9	eQTL_GTEx_Heart_Left_Ventricle	ENSG00000150967.17	ENSG00000150967	rs4275659		C	T	0.715847	0.0073	0.0054	0.176423	-0.388417	0.0453249	1.03827e-17	-0.0187942	0.0140745	0.181765	0.181765	0.0366752	20
TMCO4	eQTL_GTEx_Muscle_Skeletal	ENSG00000162542.13	ENSG00000162542	rs7513083		T	C	0.010768	-0.0313	0.0231	0.175425	-0.787015	0.100334	4.36569e-15	0.0397705	0.0297861	0.18181	0.18181	0.129097	4
BICC1	eQTL_GTEx_Muscle_Skeletal	ENSG00000122870.11	ENSG00000122870	rs10763568		T	A	0.57469	0.0067	0.005	0.180245	0.627397	0.0398463	7.38386e-56	0.010679	0.00799824	0.181819	0.433164	0.569717	20
PRKAR1A	eQTL_GTEx_Muscle_Skeletal	ENSG00000108946.14	ENSG00000108946	rs7222188		C	A	0.663197	0.0074	0.0054	0.170571	-0.143617	0.0243007	3.42096e-09	-0.0515259	0.0385976	0.181892	0.181892	0.522721	20
ZNF565	eQTL_GTEx_Liver	ENSG00000196357.11	ENSG00000196357	rs2287898		C	T	0.603445	0.0071	0.0052	0.172132	0.487673	0.0771955	2.66039e-10	0.0145589	0.0109091	0.182017	0.182017	0.0964721	14
SH2D7	eQTL_GTEx_Muscle_Skeletal	ENSG00000183476.12	ENSG00000183476	rs72732574		T	C	0.18875	0.0088	0.0064	0.169131	0.316113	0.0571264	3.13767e-08	0.0278381	0.0208616	0.182066	0.182066	0.943201	20
COX6A2	eQTL_GTEx_Liver	ENSG00000156885.5	ENSG00000156885	rs74015560		T	C	0.098663	0.0108	0.0079	0.171597	-0.791847	0.12915	8.71984e-10	-0.013639	0.0102217	0.182098	0.182098	0.846563	15
SORT1	eQTL_GTEx_Liver	ENSG00000134243.11	ENSG00000134243	rs12740374		T	G	0.22035	0.0075	0.0056	0.180478	1.27256	0.0820609	3.08633e-54	0.00589363	0.00441696	0.182099	0.182099	0.0494062	20
FXYD5	eQTL_GTEx_Adipose_Visceral_Omentum	ENSG00000089327.14	ENSG00000089327	rs7248450		T	C	0.392336	0.0067	0.005	0.180245	-0.45874	0.0318075	3.7408e-47	-0.0146052	0.0109464	0.182121	0.182121	0.787128	20
KCNC1	eQTL_GTEx_Muscle_Skeletal	ENSG00000129159.7	ENSG00000129159	rs61882415		A	G	0.121261	-0.0101	0.0074	0.172295	0.285123	0.0450453	2.45653e-10	-0.0354233	0.0265502	0.182138	0.182138	0.443902	6
SNAI3	eQTL_GTEx_Whole_Blood	ENSG00000185669.5	ENSG00000185669	rs11649186		T	C	0.228925	0.0079	0.0059	0.180576	-0.5071	0.0326007	1.47481e-54	-0.0155788	0.0116778	0.182188	0.323362	0.411632	20
C11orf21	eQTL_GTEx_Adipose_Visceral_Omentum	ENSG00000110665.11	ENSG00000110665	rs2651836		T	C	0.795908	-0.0086	0.0063	0.172228	-0.247006	0.0392732	3.18641e-10	0.034817	0.0260993	0.182198	0.182198	0.600551	20
ZNF330	eQTL_GTEx_Heart_Atrial_Appendage	ENSG00000109445.10	ENSG00000109445	rs10005409		T	C	0.477294	0.0066	0.0049	0.178	-0.257496	0.0266901	5.03007e-22	-0.0256315	0.019214	0.182204	0.182204	0.150021	20
TMCO4	eQTL_GTEx_Adipose_Subcutaneous	ENSG00000162542.13	ENSG00000162542	rs7513083		T	C	0.010768	-0.0313	0.0231	0.175425	-0.763179	0.100629	3.34814e-14	0.0410127	0.0307474	0.182251	0.326186	0.0910642	5
NUCB2	eQTL_GTEx_Liver	ENSG00000070081.15	ENSG00000070081	rs214068		C	T	0.584608	-0.0065	0.0048	0.175683	-0.267453	0.0346123	1.10017e-14	0.0243033	0.0182206	0.182257	0.182257	0.757316	20
RPAP1	eQTL_GTEx_Muscle_Skeletal	ENSG00000103932.11	ENSG00000103932	rs2297378		G	T	0.516119	-0.0063	0.0047	0.180107	-0.228578	0.0171168	1.12253e-40	0.0275617	0.0206652	0.182294	0.398526	0.409742	20
FUZ	eQTL_GTEx_Muscle_Skeletal	ENSG00000010361.13	ENSG00000010361	rs2305919		C	A	0.47661	-0.0066	0.0049	0.178	0.23552	0.0248402	2.50876e-21	-0.0280231	0.0210139	0.182351	0.5278	0.63189	20
SMPD2	eQTL_GTEx_Adipose_Subcutaneous	ENSG00000135587.8	ENSG00000135587	rs12524639		G	A	0.332315	-0.0066	0.0049	0.178	0.350388	0.0370685	3.3102e-21	-0.0188363	0.0141258	0.182378	0.182378	0.501417	20
HGSNAT	eQTL_GTEx_Muscle_Skeletal	ENSG00000165102.14	ENSG00000165102	rs147419445		C	G	0.045338	-0.0171	0.0125	0.171312	0.417142	0.0698593	2.35557e-09	-0.0409932	0.0307422	0.182383	0.182383	0.719131	10
PPP2R1B	eQTL_GTEx_Adipose_Subcutaneous	ENSG00000137713.15	ENSG00000137713	rs10789849		C	A	0.632883	0.0066	0.0049	0.178	-0.250029	0.0265176	4.14808e-21	-0.0263969	0.0197967	0.1824	0.1824	0.0457655	20
ANKRD10	eQTL_GTEx_Adipose_Visceral_Omentum	ENSG00000088448.14	ENSG00000088448	rs7332452		A	G	0.168285	0.0087	0.0064	0.174028	-0.257982	0.0377814	8.59425e-12	-0.0337233	0.0252948	0.182462	0.182462	0.0619001	16
CUL5	eQTL_GTEx_Muscle_Skeletal	ENSG00000166266.13	ENSG00000166266	rs10890816		A	C	0.576068	-0.0067	0.0049	0.171517	0.106657	0.0177808	1.99226e-09	-0.0628182	0.0471201	0.182483	0.182483	0.0487165	17
POU2F3	eQTL_GTEx_Adipose_Subcutaneous	ENSG00000137709.9	ENSG00000137709	rs2465654		T	C	0.071098	-0.0123	0.0092	0.181237	1.3318	0.0763702	4.19175e-68	-0.00923562	0.00692822	0.182517	0.0904201	0.56737	17
FLG	eQTL_GTEx_Heart_Left_Ventricle	ENSG00000143631.10	ENSG00000143631	rs4845737		A	G	0.603741	0.0065	0.0048	0.175683	-0.481635	0.0636358	3.77207e-14	-0.0134957	0.0101243	0.182532	0.182532	0.197439	8
RNF166	eQTL_GTEx_Adipose_Subcutaneous	ENSG00000158717.10	ENSG00000158717	rs11649186		T	C	0.228925	0.0079	0.0059	0.180576	-0.433625	0.031195	6.29214e-44	-0.0182185	0.0136692	0.182593	0.148333	0.490291	20
DHX32	eQTL_GTEx_Adipose_Subcutaneous	ENSG00000089876.11	ENSG00000089876	rs11244678		T	C	0.449855	-0.0064	0.0047	0.173292	-0.189493	0.0291561	8.0721e-11	0.0337743	0.0253416	0.182609	0.182609	0.199795	20
POU2F3	eQTL_GTEx_Adipose_Visceral_Omentum	ENSG00000137709.9	ENSG00000137709	rs2465654		T	C	0.071098	-0.0123	0.0092	0.181237	1.51931	0.0923775	8.84754e-61	-0.00809578	0.00607535	0.182676	0.182676	0.819968	13
PPT1	eQTL_GTEx_Adipose_Subcutaneous	ENSG00000131238.16	ENSG00000131238	rs3131661		A	G	0.681727	0.007	0.0051	0.169893	-0.136759	0.0246125	2.75272e-08	-0.0511849	0.0384128	0.182697	0.182697	0.307862	18
SARDH	eQTL_GTEx_Whole_Blood	ENSG00000123453.17	ENSG00000123453	rs10993770		A	C	0.340854	0.0079	0.0059	0.180576	0.469421	0.0350566	6.88469e-41	0.0168292	0.0126314	0.182749	0.182749	0.89282	20
DPP7	pQTL_FENLAND	X8346_9_DPP7	ENSG00000176978	rs45449193		A	G	0.09115	-0.0115	0.0086	0.181154	-0.3682	0.0241044	1.11899e-52	0.031233	0.0234462	0.182822	0.0221999	0.122996	13
NRTN	eQTL_GTEx_Heart_Atrial_Appendage	ENSG00000171119.2	ENSG00000171119	rs17271904		G	C	0.088685	0.0114	0.0083	0.169599	-0.333816	0.0610519	4.55801e-08	-0.0341506	0.0256365	0.182825	0.182825	0.49597	6
PSRC1	eQTL_GTEx_Liver	ENSG00000134222.16	ENSG00000134222	rs12740374		T	G	0.22035	0.0075	0.0056	0.180478	1.23926	0.0965588	1.0541e-37	0.006052	0.00454336	0.182843	0.182843	0.0445385	15
BCAT2	pQTL_FENLAND	X19365_11_BCAT2	ENSG00000105552	rs117048185		C	G	0.0173	0.0289	0.0216	0.180908	-0.6947	0.0494767	8.753e-45	-0.0416007	0.0312334	0.182883	0.117557	0.39002	3
GALNT4	eQTL_GTEx_Whole_Blood	ENSG00000257594.3	ENSG00000257594	rs11105291		T	C	0.231882	-0.0083	0.0061	0.173623	-0.10244	0.0157213	7.22113e-11	0.081023	0.0608315	0.182884	0.182884	0.283374	11
NPR2	eQTL_GTEx_Adipose_Subcutaneous	ENSG00000159899.14	ENSG00000159899	rs34968913		A	G	0.22291	-0.0082	0.006	0.17173	-0.205703	0.0346397	2.87889e-09	0.0398633	0.0299308	0.182909	0.182909	0.0379754	15
C8orf33	eQTL_GTEx_Heart_Atrial_Appendage	ENSG00000182307.12	ENSG00000182307	rs11248222		G	T	0.267466	-0.0077	0.0057	0.176735	0.314679	0.0395365	1.73159e-15	-0.0244694	0.0183727	0.182916	0.182916	0.422414	18
RNF144A	eQTL_GTEx_Heart_Left_Ventricle	ENSG00000151692.14	ENSG00000151692	rs35611062		G	A	0.345622	0.0073	0.0054	0.176423	-0.345509	0.0446441	1.0006e-14	-0.0211282	0.0158658	0.182963	0.182963	0.816526	13
CD209	pQTL_FENLAND	X3029_52_CD209	ENSG00000090659	rs151212242		T	C	0.792241	-0.008	0.006	0.182422	0.4275	0.0164601	1.02998e-148	-0.0187134	0.0140536	0.182998	0.545617	0.896543	20
INPP4A	eQTL_GTEx_Adipose_Subcutaneous	ENSG00000040933.15	ENSG00000040933	rs2278214		T	C	0.260102	-0.0071	0.0053	0.180368	-0.483471	0.0400739	1.62676e-33	0.0146855	0.0110298	0.183044	0.183044	0.00914347	20
XPO4	eQTL_GTEx_Adipose_Subcutaneous	ENSG00000132953.16	ENSG00000132953	rs7992489		C	T	0.527169	-0.0069	0.0051	0.176074	0.201322	0.0268867	7.00441e-14	-0.0342735	0.0257428	0.183063	0.183063	0.184931	20
C10orf82	eQTL_GTEx_Heart_Atrial_Appendage	ENSG00000165863.16	ENSG00000165863	rs3830026		A	G	0.048627	0.0156	0.0114	0.17118	0.386134	0.0670386	8.41761e-09	0.0404005	0.0303452	0.183069	0.183069	0.545134	3
LARS2	eQTL_GTEx_Adipose_Visceral_Omentum	ENSG00000011376.9	ENSG00000011376	rs12630334		T	A	0.302663	-0.0071	0.0053	0.180368	-0.355528	0.0297222	5.63955e-33	0.0199703	0.0150006	0.18309	0.18309	0.2089	20
C6orf62	eQTL_GTEx_Heart_Atrial_Appendage	ENSG00000112308.12	ENSG00000112308	rs3813687		A	G	0.196227	-0.0082	0.0061	0.178864	0.40769	0.0424297	7.35384e-22	-0.0201133	0.0151081	0.183091	0.183091	0.0747147	20
CELSR2	eQTL_GTEx_Liver	ENSG00000143126.7	ENSG00000143126	rs12740374		T	G	0.22035	0.0075	0.0056	0.180478	1.03858	0.085767	9.42752e-34	0.0072214	0.00542486	0.183134	0.183134	0.174241	20
C16orf95	eQTL_GTEx_Heart_Atrial_Appendage	ENSG00000260456.6	ENSG00000260456	rs3748393		A	C	0.3256	0.007	0.0051	0.169893	0.320092	0.0586006	4.70096e-08	0.0218687	0.0164282	0.183134	0.183134	0.347801	15
PTGDR	eQTL_GTEx_Adipose_Subcutaneous	ENSG00000168229.3	ENSG00000168229	rs803010		C	T	0.73	0.0075	0.0056	0.180478	0.400646	0.03325	1.95144e-33	0.0187198	0.0140635	0.18316	0.242276	0.206227	20
LMBR1L	eQTL_GTEx_Adipose_Visceral_Omentum	ENSG00000139636.15	ENSG00000139636	rs7976890		G	A	0.348663	-0.0071	0.0052	0.172132	-0.148024	0.0247867	2.34489e-09	0.0479652	0.0360359	0.183176	0.183176	0.196432	14
USP24	eQTL_GTEx_Adipose_Subcutaneous	ENSG00000162402.13	ENSG00000162402	rs497515		T	C	0.758614	0.0074	0.0055	0.178479	0.220785	0.0242362	8.26048e-20	0.0335168	0.0251813	0.183184	0.183184	0.447795	20
DCAF13	eQTL_GTEx_Muscle_Skeletal	ENSG00000164934.13	ENSG00000164934	rs3133819		T	C	0.13575	0.009	0.0067	0.17918	-0.223099	0.022657	7.07538e-23	-0.0403408	0.0303097	0.183203	0.183203	0.626415	20
FADS2	eQTL_GTEx_Heart_Left_Ventricle	ENSG00000134824.13	ENSG00000134824	rs968567		T	C	0.190686	0.0083	0.0062	0.180665	0.645555	0.0521896	3.82558e-35	0.0128572	0.00966022	0.183209	0.183209	0.0251254	20
MTRR	eQTL_GTEx_Heart_Left_Ventricle	ENSG00000124275.14	ENSG00000124275	rs162039		T	C	0.114811	0.0097	0.0072	0.177909	-0.324122	0.037827	1.04819e-17	-0.029927	0.0224868	0.183231	0.183231	0.223442	20
CYP4Z1	eQTL_GTEx_Heart_Left_Ventricle	ENSG00000186160.4	ENSG00000186160	rs4646483		T	C	0.135379	-0.0093	0.0068	0.171423	-0.308151	0.0533484	7.64078e-09	0.03018	0.0226772	0.183238	0.183238	0.00260517	14
ZMYND12	eQTL_GTEx_Muscle_Skeletal	ENSG00000066185.12	ENSG00000066185	rs201399633		T	C	0.161616	-0.0091	0.0068	0.18082	-0.482257	0.0380776	9.22905e-37	0.0188696	0.0141789	0.183246	0.216267	0.613003	20
HIKESHI	eQTL_GTEx_Liver	ENSG00000149196.15	ENSG00000149196	rs12292865		T	G	0.29838	0.0069	0.0051	0.176074	0.502017	0.0681335	1.73024e-13	0.0137446	0.0103289	0.18329	0.18329	0.00185487	20
CACUL1	eQTL_GTEx_Adipose_Subcutaneous	ENSG00000151893.14	ENSG00000151893	rs4752191		G	C	0.794079	0.0079	0.0059	0.180576	-0.326513	0.0274244	1.10223e-32	-0.0241951	0.0181836	0.183322	0.183322	0.286374	20
BTBD19	eQTL_GTEx_Adipose_Visceral_Omentum	ENSG00000222009.8	ENSG00000222009	rs6657078		C	T	0.16832	-0.0085	0.0062	0.170385	-0.181957	0.0330098	3.54336e-08	0.0467143	0.0351121	0.183375	0.183375	0.690624	20
PRKCA	eQTL_GTEx_Whole_Blood	ENSG00000154229.11	ENSG00000154229	rs72843895		G	T	0.397162	-0.0072	0.0053	0.174308	0.166917	0.0253913	4.9055e-11	-0.0431352	0.0324232	0.183393	0.183393	0.0375882	20
ANKRD45	eQTL_GTEx_Adipose_Subcutaneous	ENSG00000183831.6	ENSG00000183831	rs77905378		G	T	0.279415	0.0072	0.0053	0.174308	0.371557	0.056549	5.01357e-11	0.0193779	0.014566	0.183402	0.183402	0.560264	20
KANK1	eQTL_GTEx_Muscle_Skeletal	ENSG00000107104.18	ENSG00000107104	rs7867194		A	C	0.438688	-0.0064	0.0047	0.173292	-0.180028	0.0288701	4.49502e-10	0.03555	0.0267223	0.183402	0.183402	0.81575	20
BCHE	eQTL_GTEx_Adipose_Subcutaneous	ENSG00000114200.9	ENSG00000114200	rs4263329		A	G	0.923038	-0.0112	0.0083	0.177209	-0.437133	0.0552003	2.39377e-15	0.0256215	0.019261	0.183445	0.183445	0.249357	20
MBOAT4	eQTL_GTEx_Whole_Blood	ENSG00000177669.3	ENSG00000177669	rs2134560		T	C	0.887624	0.0109	0.0081	0.178406	-0.513093	0.0583046	1.36559e-18	-0.0212437	0.0159701	0.183447	0.183447	0.937933	20
PUS7	eQTL_GTEx_Muscle_Skeletal	ENSG00000091127.13	ENSG00000091127	rs117201879		G	C	0.050443	-0.0148	0.0108	0.170571	-0.227089	0.0410547	3.17717e-08	0.0651727	0.0489962	0.183466	0.183466	0.984489	16
POU2F3	eQTL_GTEx_Heart_Left_Ventricle	ENSG00000137709.9	ENSG00000137709	rs2465654		T	C	0.071098	-0.0123	0.0092	0.181237	1.33869	0.101748	1.55328e-39	-0.00918809	0.00690778	0.183483	0.183483	0.210078	15
RIT1	eQTL_GTEx_Adipose_Visceral_Omentum	ENSG00000143622.10	ENSG00000143622	rs656247		C	T	0.680287	-0.007	0.0052	0.178253	0.269204	0.0313729	9.42421e-18	-0.0260026	0.0195525	0.183555	0.183555	0.798549	20
CELSR2	eQTL_GTEx_Muscle_Skeletal	ENSG00000143126.7	ENSG00000143126	rs7528419		G	A	0.2215	0.0076	0.0057	0.182422	0.541495	0.0292766	2.23139e-76	0.0140352	0.0105537	0.183557	0.374134	0.164421	20
AP1M1	eQTL_GTEx_Adipose_Subcutaneous	ENSG00000072958.8	ENSG00000072958	rs12977651		A	G	0.717583	-0.007	0.0052	0.178253	0.177504	0.020819	1.51418e-17	-0.0394357	0.029658	0.183623	0.183623	0.00329288	20
CCDC50	eQTL_GTEx_Whole_Blood	ENSG00000152492.13	ENSG00000152492	rs4687210		A	G	0.228115	-0.0081	0.006	0.177016	-0.227164	0.0295722	1.57038e-14	0.0356571	0.0268174	0.183642	0.342276	0.8337	20
ENO2	pQTL_FENLAND	X10339_48_ENO2	ENSG00000111674	rs1057077		A	T	0.2737	-0.0071	0.0053	0.180368	0.1636	0.0150415	1.49101e-27	-0.0433985	0.0326409	0.183658	0.386936	0.312721	20
ISCU	pQTL_FENLAND	X7201_5_ISCU	ENSG00000136003	rs10778648		T	G	0.124	0.0102	0.0076	0.179562	0.1819	0.018652	1.803e-22	0.0560748	0.042175	0.183659	0.183659	0.0409299	20
CAND1	eQTL_GTEx_Adipose_Subcutaneous	ENSG00000111530.12	ENSG00000111530	rs698123		T	G	0.65765	0.0067	0.005	0.180245	0.253111	0.0238479	2.57776e-26	0.0264706	0.019911	0.183701	0.183701	0.0756417	20
PLXND1	pQTL_FENLAND	X19561_216_PLXND1	ENSG00000004399	rs2255703		T	C	0.61855	0.0064	0.0048	0.182422	0.2362	0.0136343	3.10297e-67	0.0270957	0.0203819	0.183716	0.299585	0.156615	20
C6orf62	eQTL_GTEx_Heart_Left_Ventricle	ENSG00000112308.12	ENSG00000112308	rs3813687		A	G	0.196227	-0.0082	0.0061	0.178864	0.479803	0.0535405	3.20308e-19	-0.0170903	0.0128558	0.18372	0.18372	0.091045	20
CLEC3B	pQTL_FENLAND	X5701_81_CLEC3B	ENSG00000163815	rs10514712		T	C	0.778417	0.0076	0.0057	0.182422	0.2761	0.0160848	4.82791e-66	0.0275263	0.0207069	0.183739	0.464101	0.780172	20
UFSP1	eQTL_GTEx_Adipose_Subcutaneous	ENSG00000176125.4	ENSG00000176125	rs6465776		G	A	0.512509	0.0062	0.0046	0.177714	-0.252189	0.0314475	1.06282e-15	-0.0245847	0.0184961	0.183787	0.183787	0.378553	20
CCDC127	eQTL_GTEx_Adipose_Visceral_Omentum	ENSG00000164366.3	ENSG00000164366	rs59452511		T	C	0.245062	0.0072	0.0053	0.174308	0.226782	0.0353028	1.32825e-10	0.0317486	0.0238873	0.183816	0.183816	0.980264	20
GAS2	eQTL_GTEx_Liver	ENSG00000148935.10	ENSG00000148935	rs443661		C	A	0.293876	-0.007	0.0052	0.178253	-0.36052	0.0431803	6.87416e-17	0.0194164	0.0146099	0.183851	0.183851	0.4748	5
WDSUB1	eQTL_GTEx_Liver	ENSG00000196151.10	ENSG00000196151	rs714156		C	T	0.324982	0.0072	0.0053	0.174308	-0.442763	0.0691611	1.53443e-10	-0.0162615	0.0122368	0.183881	0.183881	0.177971	20
POU2F3	eQTL_GTEx_Heart_Atrial_Appendage	ENSG00000137709.9	ENSG00000137709	rs2465654		T	C	0.071098	-0.0123	0.0092	0.181237	1.30332	0.111881	2.31694e-31	-0.00943744	0.00710523	0.1841	0.1841	0.357914	14
ACSF3	eQTL_GTEx_Heart_Left_Ventricle	ENSG00000176715.15	ENSG00000176715	rs34732575		G	A	0.132761	-0.0101	0.0075	0.178088	0.501941	0.0627379	1.23815e-15	-0.0201219	0.0151522	0.184183	0.184183	0.0198529	20
ZNF107	eQTL_GTEx_Liver	ENSG00000196247.11	ENSG00000196247	rs2902329		A	G	0.424842	0.0063	0.0047	0.180107	-0.73243	0.0754876	2.93762e-22	-0.0086015	0.00647794	0.184239	0.362094	0.108555	13
MCC	eQTL_GTEx_Heart_Atrial_Appendage	ENSG00000171444.17	ENSG00000171444	rs10039618		A	G	0.43675	0.0065	0.0048	0.175683	0.26278	0.0389634	1.53785e-11	0.0247355	0.0186308	0.184288	0.184288	0.705993	20
CHST15	pQTL_FENLAND	X4469_78_CHST15	ENSG00000182022	rs9422302		T	G	0.26446	0.0083	0.0062	0.180665	-0.1584	0.015457	1.211e-24	-0.052399	0.039474	0.184366	0.555457	0.33945	20
ATP13A3	eQTL_GTEx_Heart_Atrial_Appendage	ENSG00000133657.14	ENSG00000133657	rs732124		G	A	0.422963	0.0065	0.0048	0.175683	-0.159663	0.0237846	1.90823e-11	-0.0407107	0.0306689	0.184367	0.184367	0.474744	20
ZNF223	eQTL_GTEx_Liver	ENSG00000178386.12	ENSG00000178386	rs9646633		G	A	0.872328	0.0094	0.007	0.179318	-0.830039	0.0948758	2.15838e-18	-0.0113248	0.0085321	0.184405	0.184405	0.869959	20
CCL14	eQTL_GTEx_Heart_Left_Ventricle	ENSG00000276409.4	ENSG00000276409	rs56368570		A	G	0.051521	-0.0138	0.0102	0.176074	-0.658431	0.0961713	7.57102e-12	0.0209589	0.015791	0.184418	0.184418	0.982096	13
C6orf62	eQTL_GTEx_Muscle_Skeletal	ENSG00000112308.12	ENSG00000112308	rs3813687		A	G	0.196227	-0.0082	0.0061	0.178864	0.336848	0.0403984	7.54543e-17	-0.0243433	0.0183429	0.184467	0.184467	0.0758129	18
GABRB3	eQTL_GTEx_Heart_Atrial_Appendage	ENSG00000166206.14	ENSG00000166206	rs8178979		T	C	0.151901	0.0091	0.0067	0.174397	-0.274171	0.0441708	5.39848e-10	-0.033191	0.0250155	0.18457	0.18457	0.941982	15
SLC37A2	eQTL_GTEx_Whole_Blood	ENSG00000134955.11	ENSG00000134955	rs10893309		T	G	0.266583	0.0074	0.0055	0.178479	-0.188873	0.0236845	1.52967e-15	-0.0391798	0.0295317	0.184607	0.184607	0.361388	20
DDRGK1	eQTL_GTEx_Whole_Blood	ENSG00000198171.12	ENSG00000198171	rs2326083		A	G	0.210943	0.0078	0.0058	0.178681	-0.214337	0.0265025	6.09425e-16	-0.0363913	0.0274318	0.184637	0.361188	0.0677442	20
ETFBKMT	eQTL_GTEx_Muscle_Skeletal	ENSG00000139160.13	ENSG00000139160	rs11051525		T	C	0.351056	0.0073	0.0054	0.176423	-0.18482	0.0268144	5.47994e-12	-0.0394979	0.0297743	0.184648	0.184648	0.717658	20
HBZ	pQTL_FENLAND	X6919_3_HBZ	ENSG00000130656	rs2461286		A	G	0.34787	0.0069	0.0052	0.184534	0.6955	0.0124	0	0.00992092	0.00747873	0.184657	0.227426	0.237147	20
RNF166	eQTL_GTEx_Adipose_Visceral_Omentum	ENSG00000158717.10	ENSG00000158717	rs11649186		T	C	0.228925	0.0079	0.0059	0.180576	-0.354642	0.0365748	3.12479e-22	-0.022276	0.0167944	0.184708	0.402262	0.468603	20
CEP68	eQTL_GTEx_Whole_Blood	ENSG00000011523.13	ENSG00000011523	rs2080385		T	G	0.235771	-0.0072	0.0054	0.182422	-0.422047	0.0329681	1.60408e-37	0.0170597	0.012864	0.184787	0.115289	0.815916	20
UTP20	eQTL_GTEx_Muscle_Skeletal	ENSG00000120800.4	ENSG00000120800	rs4609654		G	A	0.2503	0.0071	0.0053	0.180368	-0.206226	0.0220325	7.9677e-21	-0.0344282	0.0259618	0.184803	0.341948	0.730199	20
FLG	eQTL_GTEx_Muscle_Skeletal	ENSG00000143631.10	ENSG00000143631	rs4845737		A	G	0.603741	0.0065	0.0048	0.175683	-0.330291	0.0505137	6.20783e-11	-0.0196796	0.014841	0.184831	0.184831	0.141603	14
CCDC68	eQTL_GTEx_Adipose_Visceral_Omentum	ENSG00000166510.13	ENSG00000166510	rs3737477		T	C	0.319226	0.0069	0.0051	0.176074	0.224501	0.033797	3.08129e-11	0.0307348	0.0231835	0.184932	0.184932	0.260223	20
F11	pQTL_FENLAND	X2190_55_F11	ENSG00000088926	rs2289252		T	C	0.4093	0.0065	0.0049	0.184664	0.4622	0.0131	1.0918e-272	0.0140632	0.010609	0.184974	0.489461	0.252216	20
KCNMB1	eQTL_GTEx_Whole_Blood	ENSG00000145936.8	ENSG00000145936	rs314157		C	T	0.285707	0.0071	0.0052	0.172132	0.184934	0.033495	3.36624e-08	0.0383921	0.0289652	0.18502	0.18502	0.633427	12
CCDC126	pQTL_FENLAND	X6388_21_CCDC126	ENSG00000169193	rs35121828		A	G	0.260675	-0.0073	0.0055	0.184419	0.3763	0.014906	1.28997e-140	-0.0193994	0.0146362	0.185025	0.136085	0.891786	20
SERPINB8	eQTL_GTEx_Adipose_Subcutaneous	ENSG00000166401.14	ENSG00000166401	rs9960367		C	T	0.260697	0.0072	0.0053	0.174308	-0.179407	0.0296854	1.50698e-09	-0.0401322	0.0302789	0.185032	0.388002	0.092895	18
LRRK2	eQTL_GTEx_Liver	ENSG00000188906.14	ENSG00000188906	rs1491924		C	T	0.06778	-0.0133	0.0099	0.179131	0.924942	0.115057	9.05596e-16	-0.0143793	0.0108518	0.185151	0.185151	0.670012	20
KLHDC7A	eQTL_GTEx_Adipose_Subcutaneous	ENSG00000179023.8	ENSG00000179023	rs7528572		G	A	0.1266	0.0093	0.007	0.183989	1.03506	0.0573063	6.36108e-73	0.00898499	0.00678116	0.185174	0.276884	0.492294	20
TPSAB1	eQTL_GTEx_Adipose_Visceral_Omentum	ENSG00000172236.16	ENSG00000172236	rs8048977		T	G	0.198617	0.0084	0.0062	0.175469	-0.313951	0.0495203	2.30003e-10	-0.0267558	0.0201942	0.185197	0.185197	0.0829204	13
ARL6IP4	eQTL_GTEx_Whole_Blood	ENSG00000182196.13	ENSG00000182196	rs4275659		C	T	0.715847	0.0073	0.0054	0.176423	0.104978	0.0157985	3.03609e-11	0.0695384	0.0524931	0.185266	0.185266	0.0492574	20
CD244	pQTL_FENLAND	X5063_12_CD244	ENSG00000122223	rs113896482		T	C	0.025128	-0.02	0.0147	0.173658	0.239	0.0412063	6.62801e-09	-0.083682	0.0631758	0.185307	0.185307	0.512893	10
CHAF1A	eQTL_GTEx_Muscle_Skeletal	ENSG00000167670.15	ENSG00000167670	rs11666856		G	A	0.272982	0.0073	0.0055	0.184419	-0.590839	0.0292055	5.28397e-91	-0.0123553	0.00932881	0.185362	0.407074	0.641875	20
PLXDC2	pQTL_FENLAND	X11342_59_PLXDC2	ENSG00000120594	rs12412765		A	T	0.098192	-0.0106	0.0079	0.17967	-0.1708	0.020676	1.447e-16	0.0620609	0.0468591	0.185365	0.185365	0.674656	20
POU2F3	eQTL_GTEx_Liver	ENSG00000137709.9	ENSG00000137709	rs2465654		T	C	0.071098	-0.0123	0.0092	0.181237	1.37626	0.14235	4.11835e-22	-0.00893726	0.0067484	0.185386	0.185386	0.251671	15
LHX4	eQTL_GTEx_Adipose_Subcutaneous	ENSG00000121454.5	ENSG00000121454	rs1043744		C	T	0.506408	0.0063	0.0047	0.180107	0.277412	0.0324904	1.36238e-17	0.0227099	0.0171498	0.185434	0.171967	0.480009	20
PEAR1	eQTL_GTEx_Whole_Blood	ENSG00000187800.13	ENSG00000187800	rs6671171		A	G	0.113222	0.0101	0.0074	0.172295	0.178423	0.0326677	4.71432e-08	0.0566071	0.0427498	0.185454	0.185454	0.728855	9
LONP1	eQTL_GTEx_Whole_Blood	ENSG00000196365.11	ENSG00000196365	rs35335072		T	C	0.36301	-0.007	0.0052	0.178253	-0.112459	0.0153293	2.19747e-13	0.0622449	0.0470111	0.185487	0.185487	0.943711	20
RPS25	eQTL_GTEx_Heart_Left_Ventricle	ENSG00000118181.10	ENSG00000118181	rs3737504		G	A	0.262248	-0.0075	0.0056	0.180478	-0.216013	0.0245544	1.401e-18	0.0347201	0.0262231	0.185493	0.185493	0.879028	18
IST1	eQTL_GTEx_Heart_Left_Ventricle	ENSG00000182149.20	ENSG00000182149	rs8052358		A	G	0.269293	0.007	0.0052	0.178253	-0.252602	0.0345169	2.51296e-13	-0.0277116	0.0209311	0.185522	0.185522	0.0236381	20
PPP2R1B	eQTL_GTEx_Whole_Blood	ENSG00000137713.15	ENSG00000137713	rs640651		G	A	0.632856	0.0066	0.0049	0.178	-0.191639	0.0266538	6.48225e-13	-0.0344398	0.0260137	0.185534	0.185534	0.111261	17
CAND1	eQTL_GTEx_Adipose_Visceral_Omentum	ENSG00000111530.12	ENSG00000111530	rs698123		T	G	0.65765	0.0067	0.005	0.180245	0.221559	0.0259235	1.26702e-17	0.0302403	0.022843	0.18556	0.268326	0.0494488	20
ATP6V0E2	eQTL_GTEx_Heart_Left_Ventricle	ENSG00000171130.17	ENSG00000171130	rs6980260		G	A	0.6362	-0.0064	0.0048	0.182422	0.330594	0.0297833	1.25496e-28	-0.0193591	0.0146237	0.185564	0.206339	0.399059	20
MCM8	eQTL_GTEx_Muscle_Skeletal	ENSG00000125885.13	ENSG00000125885	rs236104		C	T	0.19235	0.0084	0.0063	0.182422	-0.364794	0.0330823	2.83623e-28	-0.0230267	0.0173958	0.185606	0.129863	0.141277	20
IKZF3	eQTL_GTEx_Whole_Blood	ENSG00000161405.16	ENSG00000161405	rs907091		T	C	0.482978	-0.0066	0.0049	0.178	-0.0905653	0.0126645	8.60857e-13	0.0728756	0.055056	0.185615	0.185615	0.103057	20
TBRG4	eQTL_GTEx_Adipose_Subcutaneous	ENSG00000136270.13	ENSG00000136270	rs2004428		A	G	0.445487	-0.0063	0.0047	0.180107	0.165764	0.0197582	4.87603e-17	-0.0380058	0.0287132	0.185623	0.185623	0.793308	20
MBTPS1	eQTL_GTEx_Muscle_Skeletal	ENSG00000140943.16	ENSG00000140943	rs11642644		C	T	0.099527	-0.0105	0.0078	0.178253	0.285171	0.0392858	3.90328e-13	-0.03682	0.0278184	0.185641	0.23227	0.756111	20
KIRREL2	pQTL_FENLAND	X16609_106_KIRREL2	ENSG00000126259	rs1137844		C	G	0.692148	-0.0073	0.0054	0.176423	-0.0946	0.0145634	8.263e-11	0.077167	0.0583055	0.185671	0.240254	0.0782186	4
SMIM8	eQTL_GTEx_Heart_Atrial_Appendage	ENSG00000111850.10	ENSG00000111850	rs1063309		G	A	0.115462	-0.0096	0.0072	0.182422	0.570018	0.0526491	2.57169e-27	-0.0168416	0.0127266	0.185724	0.185724	0.651285	20
CAPG	eQTL_GTEx_Muscle_Skeletal	ENSG00000042493.15	ENSG00000042493	rs62162756		T	C	0.330676	-0.0068	0.0051	0.182422	0.368768	0.0341441	3.42962e-27	-0.0184398	0.0139348	0.18574	0.141198	0.128611	20
ENDOU	eQTL_GTEx_Adipose_Subcutaneous	ENSG00000111405.8	ENSG00000111405	rs3764013		T	C	0.311797	0.0069	0.0051	0.176074	-0.205092	0.0323346	2.25615e-10	-0.0336434	0.0254263	0.185777	0.185777	0.485879	17
CCDC69	eQTL_GTEx_Heart_Atrial_Appendage	ENSG00000198624.12	ENSG00000198624	rs72794132		T	C	0.1665	-0.0084	0.0062	0.175469	-0.243373	0.0395466	7.55125e-10	0.0345149	0.0260854	0.185784	0.185784	0.518146	13
ZNF223	eQTL_GTEx_Muscle_Skeletal	ENSG00000178386.12	ENSG00000178386	rs3826941		A	G	0.871561	0.0094	0.007	0.179318	-0.397277	0.0512799	9.39254e-15	-0.0236611	0.0178827	0.185793	0.185793	0.911603	20
CHAF1A	eQTL_GTEx_Adipose_Subcutaneous	ENSG00000167670.15	ENSG00000167670	rs11666856		G	A	0.272982	0.0073	0.0055	0.184419	-0.597598	0.035706	7.09169e-63	-0.0122156	0.00923241	0.185796	0.0799168	0.582467	16
ZNF575	eQTL_GTEx_Muscle_Skeletal	ENSG00000176472.10	ENSG00000176472	rs2854502		A	G	0.187725	-0.008	0.006	0.182422	0.32265	0.0302473	1.45126e-26	-0.0247947	0.0187407	0.185823	0.185823	0.94799	20
C18orf32	eQTL_GTEx_Whole_Blood	ENSG00000177576.11	ENSG00000177576	rs6507919		G	A	0.351602	-0.0068	0.0051	0.182422	-0.149974	0.0141881	4.08712e-26	0.0453412	0.0342754	0.185885	0.185885	0.430667	20
CLEC4F	eQTL_GTEx_Whole_Blood	ENSG00000152672.7	ENSG00000152672	rs11126300		C	G	0.652226	0.0065	0.0049	0.184664	-0.625493	0.0354894	1.59001e-69	-0.0103918	0.00785598	0.185906	0.426152	0.851259	20
BTRC	eQTL_GTEx_Adipose_Subcutaneous	ENSG00000166167.17	ENSG00000166167	rs4612729		C	T	0.188357	-0.0083	0.0061	0.173623	0.206014	0.0364912	1.64628e-08	-0.0402885	0.0304575	0.185909	0.185909	0.869478	9
ZNF792	eQTL_GTEx_Muscle_Skeletal	ENSG00000180884.9	ENSG00000180884	rs2546027		T	G	0.5	-0.0066	0.0049	0.178	0.235012	0.0335102	2.33017e-12	-0.0280837	0.0212311	0.185914	0.185914	0.165745	20
PCYOX1	pQTL_FENLAND	X6431_68_PCYOX1	ENSG00000116005	rs2706762		T	C	0.15215	-0.0086	0.0065	0.18581	-0.9549	0.0168	0	0.00900618	0.00680884	0.185929	0.600912	0.108212	20
SEMA3C	eQTL_GTEx_Whole_Blood	ENSG00000075223.13	ENSG00000075223	rs3817557		T	C	0.119206	-0.0106	0.0078	0.174155	-0.238594	0.041543	9.28496e-09	0.0444269	0.0335942	0.186016	0.186016	0.256207	14
PIGB	eQTL_GTEx_Heart_Atrial_Appendage	ENSG00000069943.9	ENSG00000069943	rs8026689		T	C	0.337093	-0.0067	0.005	0.180245	0.375525	0.0461825	4.24611e-16	-0.0178417	0.0134943	0.186112	0.186112	0.706588	20
VPS13A	eQTL_GTEx_Heart_Atrial_Appendage	ENSG00000197969.11	ENSG00000197969	rs1054368		T	C	0.4957	0.0061	0.0046	0.184811	-0.592644	0.0348598	8.10515e-65	-0.0102929	0.0077854	0.186144	0.188691	0.298128	20
ANP32A	eQTL_GTEx_Heart_Atrial_Appendage	ENSG00000140350.15	ENSG00000140350	rs11072053		G	T	0.836033	0.0093	0.0069	0.177714	0.264894	0.0390729	1.20615e-11	0.0351084	0.0265579	0.186184	0.186184	0.710388	5
MROH7	eQTL_GTEx_Heart_Left_Ventricle	ENSG00000184313.19	ENSG00000184313	rs300284		G	T	0.521553	0.0068	0.0051	0.182422	0.371779	0.0368228	5.72919e-24	0.0182904	0.0138369	0.186216	0.404335	0.129954	20
IQCH	eQTL_GTEx_Adipose_Subcutaneous	ENSG00000103599.19	ENSG00000103599	rs8031500		T	C	0.236124	0.0074	0.0055	0.178479	-0.394924	0.0557993	1.46699e-12	-0.0187378	0.0141761	0.18624	0.18624	0.0322133	20
TPCN2	eQTL_GTEx_Whole_Blood	ENSG00000162341.16	ENSG00000162341	rs10736670		G	A	0.527236	-0.007	0.0052	0.178253	-0.16881	0.0241946	3.01199e-12	0.0414667	0.031372	0.186242	0.414153	0.365297	20
KLHDC7A	eQTL_GTEx_Adipose_Visceral_Omentum	ENSG00000179023.8	ENSG00000179023	rs7528572		G	A	0.1266	0.0093	0.007	0.183989	0.870348	0.0675025	4.89229e-38	0.0106854	0.00808534	0.18631	0.18631	0.357845	20
CTC1	eQTL_GTEx_Heart_Left_Ventricle	ENSG00000178971.13	ENSG00000178971	rs78286057		A	C	0.221504	-0.0075	0.0056	0.180478	-0.267003	0.0327869	3.83712e-16	0.0280896	0.0212553	0.186324	0.0568154	0.78523	20
FN3KRP	eQTL_GTEx_Muscle_Skeletal	ENSG00000141560.14	ENSG00000141560	rs2243523		T	G	0.3867	-0.0065	0.0049	0.184664	0.489209	0.032504	3.4139e-51	-0.0132868	0.010055	0.186365	0.391137	0.740821	20
AOAH	eQTL_GTEx_Adipose_Subcutaneous	ENSG00000136250.11	ENSG00000136250	rs4509214		A	G	0.596175	0.0064	0.0048	0.182422	-0.272825	0.0275955	4.76117e-23	-0.0234583	0.017753	0.186378	0.186378	0.470617	20
GTF3C6	eQTL_GTEx_Muscle_Skeletal	ENSG00000155115.6	ENSG00000155115	rs3851220		T	C	0.181513	0.0084	0.0062	0.175469	0.130932	0.0219206	2.32917e-09	0.0641554	0.0485557	0.18641	0.18641	0.589404	20
PPIP5K2	eQTL_GTEx_Adipose_Subcutaneous	ENSG00000145725.19	ENSG00000145725	rs34804		A	G	0.296681	-0.0068	0.0051	0.182422	-0.283953	0.0288511	7.42079e-23	0.0239476	0.0181248	0.186413	0.186413	0.473193	20
NLRC5	eQTL_GTEx_Whole_Blood	ENSG00000140853.15	ENSG00000140853	rs11644125		T	C	0.595979	-0.0069	0.0052	0.184534	-0.372301	0.0260811	3.14544e-46	0.0185334	0.0140274	0.186426	0.237059	0.0159001	20
CPNE1	eQTL_GTEx_Liver	ENSG00000214078.12	ENSG00000214078	rs36103066		T	G	0.101291	0.01	0.0075	0.182422	-1.22537	0.124806	9.39859e-23	-0.0081608	0.00617678	0.186433	0.186433	0.534905	20
NRP1	eQTL_GTEx_Whole_Blood	ENSG00000099250.17	ENSG00000099250	rs743104		T	C	0.141846	0.0093	0.0069	0.177714	-0.300334	0.0449652	2.40151e-11	-0.0309655	0.0234375	0.186436	0.136368	0.798194	10
SLC22A18AS	eQTL_GTEx_Adipose_Visceral_Omentum	ENSG00000254827.5	ENSG00000254827	rs448859		C	G	0.59745	-0.0068	0.005	0.17383	-0.245715	0.0441252	2.56819e-08	0.0276743	0.0209469	0.186445	0.186445	0.836509	13
GAS6	eQTL_GTEx_Adipose_Subcutaneous	ENSG00000183087.14	ENSG00000183087	rs76757240		T	C	0.135982	-0.0101	0.0075	0.178088	0.307227	0.0450565	9.1868e-12	-0.0328747	0.0248835	0.186452	0.186452	0.4303	19
TRIM58	eQTL_GTEx_Adipose_Subcutaneous	ENSG00000162722.8	ENSG00000162722	rs28605419		T	C	0.047196	-0.0142	0.0106	0.180368	0.760125	0.0955777	1.82115e-15	-0.0186811	0.0141415	0.186497	0.24478	0.104192	16
TSPAN5	eQTL_GTEx_Muscle_Skeletal	ENSG00000168785.7	ENSG00000168785	rs12501391		T	C	0.515004	-0.0065	0.0049	0.184664	0.458826	0.0319174	7.38166e-47	-0.0141666	0.0107248	0.186529	0.186529	0.38026	20
SMIM7	eQTL_GTEx_Adipose_Subcutaneous	ENSG00000214046.8	ENSG00000214046	rs111619257		G	A	0.052213	-0.0145	0.0107	0.175373	0.300122	0.0507507	3.34614e-09	-0.0483137	0.0365763	0.186534	0.186534	0.369514	9
QSOX2	eQTL_GTEx_Adipose_Visceral_Omentum	ENSG00000165661.16	ENSG00000165661	rs11103398		C	T	0.282779	0.0078	0.0058	0.178681	0.174342	0.0248251	2.17462e-12	0.0447396	0.0338724	0.186559	0.186559	0.0537925	16
RNF166	eQTL_GTEx_Liver	ENSG00000158717.10	ENSG00000158717	rs11640063		T	C	0.229139	0.008	0.0059	0.175121	-0.362874	0.062475	6.31081e-09	-0.0220462	0.0166963	0.186692	0.186692	0.634536	20
DNAJC8	eQTL_GTEx_Adipose_Visceral_Omentum	ENSG00000126698.10	ENSG00000126698	rs3753863		A	C	0.250928	-0.0076	0.0056	0.174736	-0.179542	0.0315118	1.21495e-08	0.0423299	0.0320631	0.186766	0.186766	0.163482	14
GPIHBP1	eQTL_GTEx_Heart_Left_Ventricle	ENSG00000277494.1	ENSG00000277494	rs7817574		C	T	0.1865	0.008	0.006	0.182422	-0.449066	0.0477114	4.86174e-21	-0.0178148	0.0134945	0.186784	0.186784	0.0287021	20
ALDH3A1	pQTL_FENLAND	X11480_1_ALDH3A1	ENSG00000108602	rs887241		A	C	0.3469	0.0065	0.0049	0.184664	-0.1897	0.0141604	6.33994e-41	-0.0342646	0.0259566	0.18681	0.367357	0.393002	20
TTC39B	eQTL_GTEx_Whole_Blood	ENSG00000155158.20	ENSG00000155158	rs10115392		T	C	0.298857	-0.0069	0.0052	0.184534	-0.27296	0.0210531	1.92483e-38	0.0252784	0.0191499	0.186826	0.0952642	0.0352943	20
IST1	eQTL_GTEx_Muscle_Skeletal	ENSG00000182149.20	ENSG00000182149	rs7195988		T	C	0.274129	0.0068	0.0051	0.182422	-0.27794	0.0298462	1.24965e-20	-0.0244657	0.0185364	0.186877	0.278168	0.350428	20
ETNPPL	eQTL_GTEx_Adipose_Visceral_Omentum	ENSG00000164089.8	ENSG00000164089	rs13126023		G	A	0.717189	0.0069	0.0052	0.184534	-0.756867	0.059518	4.78172e-37	-0.00911653	0.00690773	0.186916	0.186916	0.133097	20
FBXO27	eQTL_GTEx_Liver	ENSG00000161243.8	ENSG00000161243	rs62121528		C	T	0.195343	0.0079	0.0059	0.180576	0.668621	0.0856689	5.9638e-15	0.0118154	0.00895305	0.186934	0.186934	0.909731	20
FBP2	eQTL_GTEx_Muscle_Skeletal	ENSG00000130957.4	ENSG00000130957	rs16937175		T	C	0.333996	-0.0068	0.0051	0.182422	-0.195867	0.0212969	3.68243e-20	0.0347174	0.0263103	0.186989	0.186989	0.99788	20
NDUFAF8	eQTL_GTEx_Muscle_Skeletal	ENSG00000224877.3	ENSG00000224877	rs883884		C	T	0.4341	0.0071	0.0053	0.180368	-0.147787	0.0193958	2.54593e-14	-0.0480421	0.0364125	0.18704	0.18704	0.307369	20
CAMSAP3	eQTL_GTEx_Whole_Blood	ENSG00000076826.9	ENSG00000076826	rs112811805		T	G	0.042877	-0.0149	0.0112	0.183401	0.78703	0.0766363	9.65341e-25	-0.0189319	0.0143496	0.187058	0.187058	0.0212129	7
ENPP1	eQTL_GTEx_Heart_Left_Ventricle	ENSG00000197594.11	ENSG00000197594	rs3844006		T	C	0.224417	0.008	0.0059	0.175121	0.287256	0.0502818	1.11054e-08	0.0278497	0.0211098	0.187075	0.187075	0.562736	13
KCNAB2	eQTL_GTEx_Whole_Blood	ENSG00000069424.14	ENSG00000069424	rs61760782		T	C	0.443805	0.0064	0.0048	0.182422	-0.220995	0.024321	1.02209e-19	-0.0289599	0.0219525	0.1871	0.0529535	0.63506	20
MRPL20	eQTL_GTEx_Adipose_Subcutaneous	ENSG00000242485.5	ENSG00000242485	rs28876135		T	C	0.118576	0.0105	0.0079	0.18381	0.319525	0.0297403	6.33418e-27	0.0328613	0.0249127	0.187149	0.400216	0.235442	20
WNT6	eQTL_GTEx_Adipose_Visceral_Omentum	ENSG00000115596.3	ENSG00000115596	rs78429666		A	G	0.018807	0.0265	0.0195	0.174155	0.731885	0.133643	4.34068e-08	0.0362079	0.0274516	0.187179	0.187179	0.462614	4
DDX56	eQTL_GTEx_Muscle_Skeletal	ENSG00000136271.10	ENSG00000136271	rs217390		T	C	0.441884	0.0063	0.0047	0.180107	-0.136782	0.0185955	1.89982e-13	-0.0460587	0.0349271	0.187267	0.187267	0.943009	13
VSNL1	eQTL_GTEx_Liver	ENSG00000163032.11	ENSG00000163032	rs426590		T	C	0.27715	0.007	0.0052	0.178253	0.270728	0.0416627	8.13422e-11	0.0258562	0.0196153	0.187448	0.187448	0.664588	20
SLC4A7	eQTL_GTEx_Adipose_Subcutaneous	ENSG00000033867.16	ENSG00000033867	rs2642945		C	T	0.561232	-0.0067	0.005	0.180245	0.17303	0.0236585	2.59986e-13	-0.0387216	0.0293777	0.187484	0.187484	0.166631	11
C20orf96	eQTL_GTEx_Muscle_Skeletal	ENSG00000196476.11	ENSG00000196476	rs6081964		C	T	0.576621	-0.0068	0.0051	0.182422	0.285164	0.0326875	2.68656e-18	-0.0238459	0.0180921	0.187494	0.187494	0.644812	20
CPNE1	eQTL_GTEx_Adipose_Visceral_Omentum	ENSG00000214078.12	ENSG00000214078	rs79035779		A	G	0.10131	0.0099	0.0075	0.186835	-1.4265	0.061878	1.35949e-117	-0.00694006	0.00526624	0.187557	0.267834	0.419423	20
ESPNL	eQTL_GTEx_Adipose_Subcutaneous	ENSG00000144488.14	ENSG00000144488	rs876569		C	T	0.442587	0.0066	0.005	0.186835	0.930113	0.0416828	2.6992e-110	0.00709591	0.00538509	0.187605	0.280143	0.279045	20
IFITM3	eQTL_GTEx_Whole_Blood	ENSG00000142089.15	ENSG00000142089	rs7480524		C	T	0.514248	0.0066	0.005	0.186835	0.690424	0.0323318	3.55381e-101	0.00955934	0.00725575	0.187676	0.662036	0.988583	20
CPNE1	eQTL_GTEx_Heart_Atrial_Appendage	ENSG00000214078.12	ENSG00000214078	rs79035779		A	G	0.10131	0.0099	0.0075	0.186835	-1.09464	0.0525295	1.93505e-96	-0.00904407	0.0068653	0.187718	0.395606	0.373628	20
NUDT4	eQTL_GTEx_Adipose_Visceral_Omentum	ENSG00000173598.13	ENSG00000173598	rs75768613		T	C	0.293329	-0.007	0.0052	0.178253	-0.255361	0.039923	1.59155e-10	0.0274122	0.0208094	0.187739	0.187739	0.275264	20
C14orf180	eQTL_GTEx_Muscle_Skeletal	ENSG00000184601.10	ENSG00000184601	rs4075516		G	C	0.12833	-0.0097	0.0073	0.183925	-0.385198	0.0383482	9.69024e-24	0.0251819	0.0191164	0.187741	0.234677	0.354909	13
NPIPB3	eQTL_GTEx_Muscle_Skeletal	ENSG00000169246.16	ENSG00000169246	rs215884		A	T	0.952123	-0.0164	0.0122	0.178864	0.686459	0.104016	4.12425e-11	-0.0238907	0.0181373	0.187767	0.187767	0.432211	12
STX2	eQTL_GTEx_Heart_Atrial_Appendage	ENSG00000111450.13	ENSG00000111450	rs6486600		T	C	0.666683	-0.0065	0.0049	0.184664	0.523791	0.0472295	1.39767e-28	-0.0124095	0.00942156	0.187791	0.187791	0.761793	20
ABCB9	eQTL_GTEx_Heart_Atrial_Appendage	ENSG00000150967.17	ENSG00000150967	rs4275659		C	T	0.715847	0.0073	0.0054	0.176423	-0.294166	0.0503741	5.23163e-09	-0.0248159	0.0188424	0.187831	0.187831	0.0427022	20
SLC35D1	eQTL_GTEx_Whole_Blood	ENSG00000116704.7	ENSG00000116704	rs7553230		T	C	0.064906	-0.0123	0.0093	0.185975	0.61359	0.0428954	2.05575e-46	-0.020046	0.0152213	0.187851	0.0664444	0.318893	20
SDHA	eQTL_GTEx_Adipose_Subcutaneous	ENSG00000073578.16	ENSG00000073578	rs9654453		C	T	0.132832	0.0093	0.007	0.183989	0.346106	0.0347048	2.00377e-23	0.0268704	0.0204037	0.18786	0.18786	0.990246	20
CCDC85C	eQTL_GTEx_Heart_Left_Ventricle	ENSG00000205476.8	ENSG00000205476	rs4243725		A	C	0.516712	0.0063	0.0047	0.180107	0.205939	0.0292299	1.84796e-12	0.0305916	0.0232317	0.187904	0.187904	0.622654	15
IL22	pQTL_FENLAND	X2778_10_IL22	ENSG00000127318	rs2227491		T	C	0.404064	0.007	0.0052	0.178253	-0.0863	0.0136377	2.483e-10	-0.0811124	0.0616032	0.187942	0.187942	0.821775	17
ZNF607	eQTL_GTEx_Adipose_Visceral_Omentum	ENSG00000198182.12	ENSG00000198182	rs7256747		C	T	0.76475	0.0074	0.0055	0.178479	-0.175652	0.0274402	1.54093e-10	-0.0421288	0.0319961	0.187944	0.407296	0.330104	20
ALOX15	eQTL_GTEx_Whole_Blood	ENSG00000161905.12	ENSG00000161905	rs56170457		T	G	0.250352	-0.0072	0.0054	0.182422	-0.283898	0.0340312	7.28688e-17	0.0253612	0.0192623	0.187965	0.187965	0.458105	17
TRIP6	eQTL_GTEx_Adipose_Visceral_Omentum	ENSG00000087077.13	ENSG00000087077	rs7798613		C	T	0.513059	0.0062	0.0046	0.177714	0.148031	0.0240551	7.56289e-10	0.0418831	0.0318112	0.187967	0.187967	0.239357	18
ASAH1	eQTL_GTEx_Whole_Blood	ENSG00000104763.18	ENSG00000104763	rs4921833		T	G	0.468396	-0.0062	0.0047	0.187119	0.354358	0.0168175	1.474e-98	-0.0174964	0.0132894	0.187982	0.390925	0.636068	20
AOAH	eQTL_GTEx_Heart_Left_Ventricle	ENSG00000136250.11	ENSG00000136250	rs7777006		A	T	0.596014	0.0065	0.0048	0.175683	-0.216491	0.0384927	1.86355e-08	-0.0300243	0.0228054	0.187992	0.187992	0.635618	16
ZNF223	eQTL_GTEx_Heart_Left_Ventricle	ENSG00000178386.12	ENSG00000178386	rs9646633		G	A	0.872328	0.0094	0.007	0.179318	-0.445208	0.0666473	2.38849e-11	-0.0211137	0.0160375	0.188	0.188	0.834238	19
SLC19A1	eQTL_GTEx_Whole_Blood	ENSG00000173638.18	ENSG00000173638	rs4819124		C	T	0.447038	0.0067	0.005	0.180245	-0.093863	0.0133746	2.25082e-12	-0.0713806	0.0542315	0.1881	0.1881	0.389603	20
PBX3	eQTL_GTEx_Adipose_Visceral_Omentum	ENSG00000167081.16	ENSG00000167081	rs4837022		C	T	0.642915	0.007	0.0052	0.178253	-0.216665	0.0347262	4.3973e-10	-0.0323079	0.0245524	0.188216	0.188216	0.607318	20
POLR2E	eQTL_GTEx_Adipose_Subcutaneous	ENSG00000099817.11	ENSG00000099817	rs2074446		G	C	0.18105	-0.0084	0.0063	0.182422	0.190838	0.0234364	3.8626e-16	-0.0440164	0.0334519	0.188238	0.241613	0.379336	14
TTLL11	eQTL_GTEx_Heart_Atrial_Appendage	ENSG00000175764.14	ENSG00000175764	rs12551572		G	T	0.338279	0.0074	0.0055	0.178479	0.283076	0.0449291	2.96682e-10	0.0261414	0.0198675	0.188245	0.188245	0.818935	20
DDX31	eQTL_GTEx_Whole_Blood	ENSG00000125485.17	ENSG00000125485	rs11243838		A	G	0.2177	0.0077	0.0058	0.184315	0.276755	0.0279942	4.7804e-23	0.0278224	0.0211453	0.188249	0.188249	0.0846096	20
NUDT18	eQTL_GTEx_Whole_Blood	ENSG00000275074.1	ENSG00000275074	rs2279354		G	T	0.44983	0.0062	0.0047	0.187119	0.434203	0.0236259	1.96232e-75	0.014279	0.0108523	0.188253	0.188253	0.143625	20
POLR2E	eQTL_GTEx_Adipose_Visceral_Omentum	ENSG00000099817.11	ENSG00000099817	rs17554917		T	C	0.181359	-0.0085	0.0063	0.177271	0.147249	0.0248188	2.97536e-09	-0.0577254	0.043877	0.188303	0.19362	0.544349	10
FOXRED2	eQTL_GTEx_Liver	ENSG00000100350.14	ENSG00000100350	rs5750266		A	G	0.061447	0.0128	0.0095	0.177862	0.664522	0.109035	1.09734e-09	0.019262	0.0146412	0.188308	0.188308	0.455043	20
WDR5	eQTL_GTEx_Heart_Left_Ventricle	ENSG00000196363.9	ENSG00000196363	rs55874211		T	C	0.48208	-0.0066	0.0049	0.178	0.219825	0.0358807	8.98081e-10	-0.0300239	0.0228228	0.188335	0.188335	0.638608	10
PTGR2	eQTL_GTEx_Heart_Left_Ventricle	ENSG00000140043.11	ENSG00000140043	rs740506		A	G	0.48839	0.0061	0.0046	0.184811	0.226416	0.0217628	2.38165e-25	0.0269416	0.020481	0.188361	0.147266	0.671866	20
PPP3CC	eQTL_GTEx_Heart_Atrial_Appendage	ENSG00000120910.14	ENSG00000120910	rs7005505		C	T	0.345968	0.0069	0.0051	0.176074	-0.177413	0.0315577	1.88915e-08	-0.0388923	0.0295672	0.18838	0.18838	0.312901	20
COL13A1	eQTL_GTEx_Heart_Atrial_Appendage	ENSG00000197467.13	ENSG00000197467	rs57098602		T	C	0.156528	-0.0087	0.0065	0.180746	-0.445515	0.0626512	1.15177e-12	0.019528	0.0148461	0.188388	0.188388	0.692364	8
ZNF586	eQTL_GTEx_Muscle_Skeletal	ENSG00000083828.15	ENSG00000083828	rs2285614		A	G	0.352308	0.0065	0.0049	0.184664	-0.33792	0.0333216	3.62687e-24	-0.0192353	0.014624	0.1884	0.318503	0.312215	20
GRB10	eQTL_GTEx_Adipose_Visceral_Omentum	ENSG00000106070.17	ENSG00000106070	rs714499		G	A	0.45835	0.0065	0.0048	0.175683	0.152143	0.0275613	3.3867e-08	0.042723	0.0324847	0.188452	0.188452	0.085485	20
EVPLL	eQTL_GTEx_Liver	ENSG00000214860.4	ENSG00000214860	rs62072546		T	C	0.230382	0.0077	0.0057	0.176735	-0.545821	0.0951783	9.76716e-09	-0.0141072	0.0107288	0.188547	0.188547	0.0482786	20
TMEM38B	eQTL_GTEx_Whole_Blood	ENSG00000095209.11	ENSG00000095209	rs7039893		G	A	0.278	0.007	0.0052	0.178253	0.156887	0.0255816	8.63445e-10	0.0446181	0.033934	0.18856	0.382209	0.410572	20
GINM1	eQTL_GTEx_Adipose_Subcutaneous	ENSG00000055211.12	ENSG00000055211	rs4869923		G	T	0.344608	0.0069	0.0052	0.184534	-0.202403	0.0207407	1.69274e-22	-0.0340904	0.0259277	0.188569	0.188569	0.0134398	20
KCNJ5	eQTL_GTEx_Heart_Atrial_Appendage	ENSG00000120457.11	ENSG00000120457	rs78907918		C	T	0.075658	-0.0132	0.0098	0.178	0.44587	0.0736638	1.42374e-09	-0.029605	0.0225171	0.188585	0.188585	0.288172	8
SAMD10	eQTL_GTEx_Whole_Blood	ENSG00000130590.13	ENSG00000130590	rs817351		C	T	0.176114	0.0083	0.0062	0.180665	0.157556	0.022611	3.21244e-12	0.0526797	0.0400707	0.188622	0.188622	0.0019456	17
TAS2R4	eQTL_GTEx_Adipose_Subcutaneous	ENSG00000127364.3	ENSG00000127364	rs11767205		G	T	0.475825	-0.0066	0.005	0.186835	0.590354	0.040391	2.22156e-48	-0.0111797	0.00850396	0.188628	0.188628	0.240509	20
PDE4C	eQTL_GTEx_Adipose_Subcutaneous	ENSG00000105650.21	ENSG00000105650	rs4458132		T	A	0.323259	0.0067	0.005	0.180245	0.244295	0.0359836	1.12862e-11	0.0274259	0.0208619	0.188632	0.188632	0.00577238	20
AKIP1	eQTL_GTEx_Heart_Atrial_Appendage	ENSG00000166452.11	ENSG00000166452	rs77465309		G	A	0.036201	0.0173	0.0128	0.176515	-0.518201	0.0915119	1.49045e-08	-0.0333847	0.0253947	0.188633	0.188633	0.187657	17
SCRN1	eQTL_GTEx_Whole_Blood	ENSG00000136193.16	ENSG00000136193	rs11977479		T	A	0.144642	-0.0088	0.0066	0.182422	-0.270249	0.03433	3.48773e-15	0.0325626	0.0247698	0.188641	0.188641	0.128887	20
BTF3	eQTL_GTEx_Heart_Atrial_Appendage	ENSG00000145741.15	ENSG00000145741	rs75146441		T	C	0.045541	0.0143	0.0106	0.177319	-0.26518	0.045385	5.13e-09	-0.0539256	0.0410245	0.188687	0.188687	0.0210707	18
BOLA2	eQTL_GTEx_Muscle_Skeletal	ENSG00000183336.8	ENSG00000183336	rs7195216		T	A	0.480678	0.0066	0.005	0.186835	-0.503933	0.0362473	6.10467e-44	-0.013097	0.00996658	0.188816	0.459425	0.589377	20
CCDC171	eQTL_GTEx_Heart_Atrial_Appendage	ENSG00000164989.16	ENSG00000164989	rs2105319		C	T	0.454459	0.0063	0.0047	0.180107	0.248558	0.0373344	2.78304e-11	0.0253462	0.0192885	0.188827	0.188827	0.458481	20
TBC1D23	eQTL_GTEx_Heart_Atrial_Appendage	ENSG00000036054.12	ENSG00000036054	rs9880795		G	C	0.398858	0.0064	0.0048	0.182422	-0.262242	0.0338611	9.58592e-15	-0.0244049	0.018573	0.188845	0.188845	0.748274	20
EXOSC6	eQTL_GTEx_Liver	ENSG00000223496.2	ENSG00000223496	rs7192268		T	C	0.498197	0.0065	0.0049	0.184664	-0.644747	0.0673104	9.82555e-22	-0.0100815	0.00767241	0.18885	0.18885	0.411938	20
TPSB2	eQTL_GTEx_Muscle_Skeletal	ENSG00000197253.13	ENSG00000197253	rs4496143		C	T	0.804678	0.0082	0.0062	0.185975	0.607936	0.0527513	9.9214e-31	0.0134883	0.0102654	0.188861	0.188861	0.273731	20
OR2W3	eQTL_GTEx_Adipose_Subcutaneous	ENSG00000238243.3	ENSG00000238243	rs28605419		T	C	0.047196	-0.0142	0.0106	0.180368	0.628072	0.0931226	1.53478e-11	-0.0226089	0.0172067	0.188861	0.478108	0.18878	8
VSTM4	eQTL_GTEx_Heart_Left_Ventricle	ENSG00000165633.12	ENSG00000165633	rs61850678		C	T	0.240877	-0.0073	0.0055	0.184419	-0.489759	0.0529116	2.11894e-20	0.0149053	0.0113449	0.188902	0.188902	0.281994	20
CHAF1A	eQTL_GTEx_Whole_Blood	ENSG00000167670.15	ENSG00000167670	rs11666856		G	A	0.272982	0.0073	0.0055	0.184419	-0.225052	0.0243218	2.18055e-20	-0.0324369	0.0246889	0.188905	0.188905	0.659017	14
ALDH6A1	eQTL_GTEx_Muscle_Skeletal	ENSG00000119711.12	ENSG00000119711	rs10145171		A	G	0.653367	0.0074	0.0055	0.178479	-0.126369	0.0207843	1.20161e-09	-0.0585587	0.0445763	0.188956	0.188956	0.539974	20
ALPK2	eQTL_GTEx_Heart_Atrial_Appendage	ENSG00000198796.6	ENSG00000198796	rs9965985		T	G	0.3025	0.0071	0.0053	0.180368	-0.261795	0.039214	2.4546e-11	-0.0271205	0.0206484	0.189034	0.189034	0.385958	20
BICC1	eQTL_GTEx_Adipose_Subcutaneous	ENSG00000122870.11	ENSG00000122870	rs10740741		G	A	0.574821	0.0067	0.005	0.180245	0.209495	0.0317172	3.97275e-11	0.0319817	0.0243531	0.1891	0.1891	0.259716	9
TAC1	pQTL_FENLAND	X9337_43_TAC1	ENSG00000006128	rs12534885		A	G	0.835246	-0.0083	0.0063	0.187684	0.29	0.0178531	2.47502e-59	-0.0286207	0.0217955	0.189133	0.721318	0.0944371	20
ARRDC4	eQTL_GTEx_Whole_Blood	ENSG00000140450.8	ENSG00000140450	rs28712629		C	T	0.7687	0.0075	0.0057	0.188245	-0.631096	0.03059	1.45221e-94	-0.0118841	0.00905026	0.189142	0.228203	0.804584	20
KANK2	eQTL_GTEx_Whole_Blood	ENSG00000197256.10	ENSG00000197256	rs12972345		G	A	0.083433	-0.0119	0.009	0.186094	-0.418678	0.0375179	6.44087e-29	0.0284228	0.0216466	0.18917	0.200726	0.0917451	20
ZNF573	eQTL_GTEx_Heart_Atrial_Appendage	ENSG00000189144.13	ENSG00000189144	rs2909106		T	A	0.203973	-0.0079	0.0059	0.180576	0.411092	0.0613827	2.12462e-11	-0.0192171	0.0146361	0.189184	0.189184	0.432665	20
F2RL2	eQTL_GTEx_Heart_Atrial_Appendage	ENSG00000164220.6	ENSG00000164220	rs2069644		G	A	0.271241	-0.0074	0.0055	0.178479	0.4214	0.0701788	1.91728e-09	-0.0175605	0.0133754	0.189217	0.189217	0.834426	20
SAP25	eQTL_GTEx_Heart_Left_Ventricle	ENSG00000205307.11	ENSG00000205307	rs573105647		C	G	0.064896	-0.013	0.0098	0.184664	0.43271	0.0471621	4.51808e-20	-0.0300432	0.0228835	0.189224	0.189224	0.00902494	20
LARS2	eQTL_GTEx_Heart_Left_Ventricle	ENSG00000011376.9	ENSG00000011376	rs35131533		G	A	0.302713	-0.007	0.0053	0.186583	-0.331391	0.0277695	7.90505e-33	0.0211231	0.0160908	0.189271	0.189271	0.288237	20
SNPH	pQTL_FENLAND	X17343_6_SNPH	ENSG00000101298	rs3795141		T	C	0.65597	-0.0066	0.005	0.186835	-0.1791	0.0143266	7.35293e-36	0.0368509	0.0280726	0.189283	0.749444	0.167247	20
AOC1	eQTL_GTEx_Liver	ENSG00000002726.20	ENSG00000002726	rs4725367		C	T	0.454577	-0.0062	0.0047	0.187119	1.01141	0.0762858	4.04687e-40	-0.00613006	0.00466992	0.189295	0.189295	0.0733822	20
ATP6V0D1	eQTL_GTEx_Adipose_Visceral_Omentum	ENSG00000159720.11	ENSG00000159720	rs4360931		G	C	0.08275	0.0123	0.0091	0.176488	-0.170966	0.0310589	3.70059e-08	-0.0719441	0.0548081	0.189299	0.189299	0.565504	20
GINM1	eQTL_GTEx_Adipose_Visceral_Omentum	ENSG00000055211.12	ENSG00000055211	rs4869923		G	T	0.344608	0.0069	0.0052	0.184534	-0.234501	0.0261943	3.47942e-19	-0.0294242	0.022417	0.189323	0.189323	0.0654175	20
POLE4	eQTL_GTEx_Heart_Atrial_Appendage	ENSG00000115350.11	ENSG00000115350	rs7568609		G	A	0.713899	0.0071	0.0053	0.180368	0.265481	0.0406222	6.3454e-11	0.0267439	0.0203789	0.189407	0.189407	0.966079	9
VAV3	eQTL_GTEx_Whole_Blood	ENSG00000134215.15	ENSG00000134215	rs17020055		C	A	0.097574	0.0109	0.0082	0.183759	0.280299	0.0339912	1.63473e-16	0.038887	0.0296321	0.18941	0.18941	0.595764	20
RNF212	eQTL_GTEx_Muscle_Skeletal	ENSG00000178222.12	ENSG00000178222	rs2100411		C	T	0.7764	-0.0075	0.0056	0.180478	-0.345849	0.0529287	6.39339e-11	0.0216858	0.0165287	0.189517	0.367235	0.393528	17
CYP4F3	eQTL_GTEx_Liver	ENSG00000186529.15	ENSG00000186529	rs1063803		G	T	0.525863	0.0063	0.0047	0.180107	-0.327452	0.0511682	1.55862e-10	-0.0192395	0.0146647	0.189535	0.189535	0.0298125	20
FXYD5	eQTL_GTEx_Adipose_Subcutaneous	ENSG00000089327.14	ENSG00000089327	rs1046294		C	T	0.393923	0.0066	0.005	0.186835	-0.275099	0.0233393	4.55895e-32	-0.0239914	0.0182889	0.189588	0.189588	0.40808	20
ZDHHC20	eQTL_GTEx_Adipose_Subcutaneous	ENSG00000180776.15	ENSG00000180776	rs80289919		A	C	0.258527	-0.0078	0.0059	0.186157	0.328192	0.031075	4.50441e-26	-0.0237666	0.0181176	0.189589	0.417252	0.090285	20
RBP7	eQTL_GTEx_Adipose_Subcutaneous	ENSG00000162444.11	ENSG00000162444	rs35232720		T	C	0.054609	-0.0149	0.0112	0.183401	-0.514173	0.0652878	3.39435e-15	0.0289786	0.0220912	0.189597	0.189597	0.90134	20
ECM1	eQTL_GTEx_Whole_Blood	ENSG00000143369.14	ENSG00000143369	rs12724450		A	G	0.097395	-0.0106	0.0079	0.17967	0.402209	0.0645895	4.74986e-10	-0.0263545	0.0200923	0.189632	0.189632	0.972046	20
ZNF71	eQTL_GTEx_Muscle_Skeletal	ENSG00000197951.8	ENSG00000197951	rs4801177		T	C	0.73585	-0.007	0.0053	0.186583	0.45453	0.0408074	8.1557e-29	-0.0154005	0.0117421	0.189666	0.189666	0.294457	20
BOLA2	eQTL_GTEx_Adipose_Visceral_Omentum	ENSG00000183336.8	ENSG00000183336	rs7195216		T	A	0.480678	0.0066	0.005	0.186835	-0.57751	0.0496991	3.25602e-31	-0.0114284	0.00871354	0.189667	0.189667	0.709604	20
PLEKHA8	eQTL_GTEx_Adipose_Visceral_Omentum	ENSG00000106086.18	ENSG00000106086	rs11977479		T	A	0.144642	-0.0088	0.0066	0.182422	0.250319	0.0343585	3.20475e-13	-0.0351551	0.0268043	0.189672	0.189672	0.229364	20
CNTF	eQTL_GTEx_Adipose_Subcutaneous	ENSG00000242689.2	ENSG00000242689	rs78176302		T	A	0.164733	0.0084	0.0063	0.182422	0.393374	0.0540839	3.5054e-13	0.0213537	0.0162822	0.189696	0.189696	0.0468175	20
LARS2	eQTL_GTEx_Heart_Atrial_Appendage	ENSG00000011376.9	ENSG00000011376	rs3821895		G	A	0.302317	-0.007	0.0053	0.186583	-0.343594	0.0312326	3.77311e-28	0.0203729	0.0155359	0.189744	0.399509	0.174954	20
SARS2	pQTL_FENLAND	X12348_46_SARS2	ENSG00000104835	rs10425217		T	C	0.393868	-0.0067	0.0051	0.188939	0.2785	0.0128034	6.61e-105	-0.0240575	0.0183458	0.189744	0.709731	0.382321	20
PSMB3	eQTL_GTEx_Adipose_Visceral_Omentum	ENSG00000277791.4	ENSG00000277791	rs2075060		A	G	0.560719	0.0063	0.0047	0.180107	-0.110509	0.0174728	2.53835e-10	-0.0570089	0.0434752	0.189757	0.189757	0.238835	20
KCNN3	eQTL_GTEx_Adipose_Subcutaneous	ENSG00000143603.18	ENSG00000143603	rs4845693		T	C	0.416233	-0.0067	0.005	0.180245	-0.224505	0.0352906	1.99642e-10	0.0298434	0.0227599	0.189781	0.189781	0.453519	12
FBRSL1	eQTL_GTEx_Adipose_Subcutaneous	ENSG00000112787.12	ENSG00000112787	rs3751304		T	C	0.711009	0.0071	0.0053	0.180368	0.14449	0.0226932	1.92614e-10	0.0491383	0.0374838	0.189884	0.189884	0.682176	20
NXN	eQTL_GTEx_Heart_Atrial_Appendage	ENSG00000167693.16	ENSG00000167693	rs2467248		G	A	0.419161	0.0066	0.0049	0.178	0.277752	0.0489778	1.41981e-08	0.0237622	0.0181324	0.190033	0.190033	0.208813	20
HSD17B1	eQTL_GTEx_Adipose_Subcutaneous	ENSG00000108786.10	ENSG00000108786	rs597255		T	C	0.565139	-0.0062	0.0047	0.187119	-0.403512	0.0356562	1.08434e-29	0.0153651	0.0117266	0.190102	0.0838706	0.399489	20
CLEC12A	eQTL_GTEx_Whole_Blood	ENSG00000172322.13	ENSG00000172322	rs12230638		C	T	0.249007	-0.0076	0.0058	0.190079	0.929408	0.017777	0	-0.00817725	0.00624249	0.190218	0.102448	0.263747	20
CLEC12B	eQTL_GTEx_Whole_Blood	ENSG00000256660.5	ENSG00000256660	rs12230638		C	T	0.249007	-0.0076	0.0058	0.190079	1.02512	0.0243173	0	-0.00741377	0.00566061	0.190293	0.394093	0.243412	20
CCDC92	eQTL_GTEx_Muscle_Skeletal	ENSG00000119242.8	ENSG00000119242	rs4765335		A	G	0.311229	0.0067	0.005	0.180245	0.134875	0.0217732	5.84548e-10	0.0496756	0.0379288	0.190295	0.190295	0.246677	20
YIF1B	eQTL_GTEx_Whole_Blood	ENSG00000167645.16	ENSG00000167645	rs11669230		G	C	0.145973	-0.0087	0.0066	0.187443	0.27909	0.0242274	1.05124e-30	-0.0311727	0.0238026	0.190319	0.190319	0.792021	20
CLEC12A	eQTL_GTEx_Muscle_Skeletal	ENSG00000172322.13	ENSG00000172322	rs12230638		C	T	0.249007	-0.0076	0.0058	0.190079	1.20912	0.0344025	1.32478e-270	-0.00628556	0.00480021	0.190387	0.168151	0.254256	20
CD55	eQTL_GTEx_Whole_Blood	ENSG00000196352.14	ENSG00000196352	rs2914937		A	G	0.691934	-0.0067	0.0051	0.188939	0.251161	0.0157197	1.83537e-57	-0.0266761	0.0203742	0.19043	0.372928	0.116116	20
RBP7	eQTL_GTEx_Muscle_Skeletal	ENSG00000162444.11	ENSG00000162444	rs35232720		T	C	0.054609	-0.0149	0.0112	0.183401	-0.591412	0.0807533	2.41243e-13	0.0251939	0.0192476	0.190556	0.190556	0.617334	20
NRIP3	eQTL_GTEx_Heart_Left_Ventricle	ENSG00000175352.10	ENSG00000175352	rs3751055		A	G	0.1333	-0.009	0.0067	0.17918	-0.484316	0.0832079	5.86545e-09	0.0185829	0.0141976	0.190575	0.190575	0.734877	20
PTGDS	pQTL_FENLAND	X10514_5_PTGDS	ENSG00000107317	rs45449193		A	G	0.09115	-0.0115	0.0086	0.181154	0.1616	0.0253167	1.735e-10	-0.0711634	0.0543731	0.190603	0.0856617	0.236583	6
CREG1	eQTL_GTEx_Adipose_Subcutaneous	ENSG00000143162.7	ENSG00000143162	rs78452229		C	T	0.058141	-0.016	0.0121	0.186064	-0.513314	0.0560053	4.93351e-20	0.03117	0.0238164	0.190614	0.246227	0.0294196	8
TBC1D2	eQTL_GTEx_Muscle_Skeletal	ENSG00000095383.19	ENSG00000095383	rs3739664		C	T	0.575858	0.0062	0.0047	0.187119	0.307741	0.0295098	1.83879e-25	0.0201468	0.0153943	0.190629	0.243038	0.91367	20
CLEC12A	eQTL_GTEx_Adipose_Subcutaneous	ENSG00000172322.13	ENSG00000172322	rs12230638		C	T	0.249007	-0.0076	0.0058	0.190079	1.19285	0.0465184	5.12004e-145	-0.0063713	0.00486865	0.190657	0.161871	0.245135	20
CISD2	eQTL_GTEx_Adipose_Subcutaneous	ENSG00000145354.9	ENSG00000145354	rs223352		A	G	0.487945	-0.0062	0.0047	0.187119	-0.297547	0.028912	7.70006e-25	0.020837	0.0159251	0.190723	0.190723	0.0757018	20
ZNF71	eQTL_GTEx_Adipose_Visceral_Omentum	ENSG00000197951.8	ENSG00000197951	rs4801177		T	C	0.73585	-0.007	0.0053	0.186583	0.405649	0.0424043	1.10886e-21	-0.0172563	0.0131894	0.190757	0.190757	0.627112	20
UAP1L1	eQTL_GTEx_Whole_Blood	ENSG00000197355.10	ENSG00000197355	rs36097075		C	G	0.199255	0.0087	0.0065	0.180746	-0.343635	0.0554113	5.59171e-10	-0.0253176	0.019351	0.190759	0.190759	0.0646903	4
MBTPS1	eQTL_GTEx_Adipose_Subcutaneous	ENSG00000140943.16	ENSG00000140943	rs11642644		C	T	0.099527	-0.0105	0.0078	0.178253	0.160999	0.0289822	2.77466e-08	-0.0652178	0.0498497	0.190775	0.190775	0.443833	9
CCDC54	eQTL_GTEx_Heart_Left_Ventricle	ENSG00000138483.2	ENSG00000138483	rs16853338		A	G	0.230479	-0.0075	0.0056	0.180478	-0.38737	0.0633499	9.66977e-10	0.0193613	0.0147992	0.190781	0.190781	0.612362	16
CYP4B1	eQTL_GTEx_Heart_Atrial_Appendage	ENSG00000142973.13	ENSG00000142973	rs11211376		T	C	0.129053	-0.0089	0.0067	0.18406	-0.281401	0.0373227	4.71127e-14	0.0316275	0.0241761	0.190802	0.190802	0.00263899	20
LHX4	eQTL_GTEx_Liver	ENSG00000121454.5	ENSG00000121454	rs1043744		C	T	0.506408	0.0063	0.0047	0.180107	0.372909	0.0622509	2.09301e-09	0.0168942	0.0129153	0.190847	0.190847	0.654399	19
CLEC12B	eQTL_GTEx_Adipose_Subcutaneous	ENSG00000256660.5	ENSG00000256660	rs12230638		C	T	0.249007	-0.0076	0.0058	0.190079	1.08143	0.0491582	2.94482e-107	-0.00702773	0.00537277	0.190864	0.230319	0.301946	20
BTRC	eQTL_GTEx_Adipose_Visceral_Omentum	ENSG00000166167.17	ENSG00000166167	rs11191012		C	T	0.188744	-0.0081	0.0061	0.184221	0.282103	0.0372335	3.54756e-14	-0.0287129	0.0219529	0.190896	0.190896	0.00684454	20
SRP68	eQTL_GTEx_Muscle_Skeletal	ENSG00000167881.14	ENSG00000167881	rs2257020		A	G	0.61965	0.0066	0.005	0.186835	0.143164	0.0147783	3.40999e-22	0.046101	0.0352477	0.190902	0.190902	0.307937	14
CROCC	eQTL_GTEx_Adipose_Subcutaneous	ENSG00000058453.16	ENSG00000058453	rs9435660		G	A	0.236236	-0.0075	0.0057	0.188245	0.395761	0.0330609	5.06287e-33	-0.0189508	0.0144894	0.190903	0.160648	0.399797	20
TRIP6	eQTL_GTEx_Adipose_Subcutaneous	ENSG00000087077.13	ENSG00000087077	rs4729615		G	A	0.512763	0.0061	0.0046	0.184811	0.17748	0.0223991	2.3086e-15	0.0343701	0.0262789	0.190908	0.190908	0.432023	20
CLEC12A	eQTL_GTEx_Adipose_Visceral_Omentum	ENSG00000172322.13	ENSG00000172322	rs12230638		C	T	0.249007	-0.0076	0.0058	0.190079	0.971481	0.0465916	1.49364e-96	-0.00782311	0.00598204	0.190953	0.185786	0.231927	20
PRDM4	eQTL_GTEx_Adipose_Subcutaneous	ENSG00000110851.11	ENSG00000110851	rs11113464		C	T	0.399459	0.0064	0.0048	0.182422	0.210585	0.0315125	2.34775e-11	0.0303915	0.0232429	0.191022	0.191022	0.130337	12
CLEC12A	eQTL_GTEx_Heart_Left_Ventricle	ENSG00000172322.13	ENSG00000172322	rs12230638		C	T	0.249007	-0.0076	0.0058	0.190079	1.2309	0.0613552	1.58994e-89	-0.00617434	0.00472204	0.191023	0.17603	0.24933	20
C20orf96	eQTL_GTEx_Liver	ENSG00000196476.11	ENSG00000196476	rs6081964		C	T	0.576621	-0.0068	0.0051	0.182422	0.344136	0.051529	2.41424e-11	-0.0197596	0.0151122	0.191033	0.191033	0.87146	20
MBTPS1	eQTL_GTEx_Adipose_Visceral_Omentum	ENSG00000140943.16	ENSG00000140943	rs11642644		C	T	0.099527	-0.0105	0.0078	0.178253	0.230508	0.0419423	3.88868e-08	-0.0455516	0.0348386	0.191042	0.191042	0.203697	12
LRCH4	eQTL_GTEx_Adipose_Subcutaneous	ENSG00000077454.15	ENSG00000077454	rs573105647		C	G	0.064896	-0.013	0.0098	0.184664	0.349515	0.045301	1.20615e-14	-0.0371944	0.0284503	0.191095	0.191095	0.00570494	20
RRP7A	eQTL_GTEx_Muscle_Skeletal	ENSG00000189306.10	ENSG00000189306	rs113473487		T	C	0.134808	-0.0088	0.0067	0.189037	-0.720867	0.053479	2.06672e-41	0.0122075	0.00933838	0.191131	0.120362	0.718749	20
CLEC1B	eQTL_GTEx_Adipose_Subcutaneous	ENSG00000165682.14	ENSG00000165682	rs12230638		C	T	0.249007	-0.0076	0.0058	0.190079	1.02165	0.0543432	7.55655e-79	-0.00743895	0.00569086	0.191154	0.191154	0.338092	20
FLRT2	pQTL_FENLAND	X13122_19_FLRT2	ENSG00000185070	rs61980102		T	G	0.716714	0.008	0.0061	0.189697	0.2221	0.0137976	2.67698e-58	0.0360198	0.0275561	0.191164	0.423071	0.955216	20
TRIP6	eQTL_GTEx_Heart_Atrial_Appendage	ENSG00000087077.13	ENSG00000087077	rs12672665		G	A	0.512804	0.0061	0.0046	0.184811	0.276911	0.0357325	9.22148e-15	0.0220287	0.0168533	0.191183	0.191183	0.247897	20
CLEC12A	eQTL_GTEx_Heart_Atrial_Appendage	ENSG00000172322.13	ENSG00000172322	rs12230638		C	T	0.249007	-0.0076	0.0058	0.190079	1.00286	0.0556771	1.56667e-72	-0.00757833	0.00579874	0.19125	0.0595567	0.284699	20
TADA1	eQTL_GTEx_Heart_Left_Ventricle	ENSG00000152382.5	ENSG00000152382	rs2049910		T	C	0.836661	-0.0091	0.0068	0.18082	-0.275618	0.0453951	1.26688e-09	0.0330167	0.025264	0.191258	0.191258	0.110153	20
MFSD13A	eQTL_GTEx_Muscle_Skeletal	ENSG00000138111.14	ENSG00000138111	rs4919643		C	G	0.14439	0.0087	0.0065	0.180746	0.277901	0.0460482	1.58962e-09	0.0313061	0.023958	0.191311	0.191311	0.0805755	19
TCF25	eQTL_GTEx_Adipose_Visceral_Omentum	ENSG00000141002.19	ENSG00000141002	rs72813442		T	C	0.30165	-0.0072	0.0054	0.182422	0.187333	0.0285884	5.64857e-11	-0.0384342	0.0294164	0.191362	0.191362	0.25092	20
CALHM2	eQTL_GTEx_Adipose_Visceral_Omentum	ENSG00000138172.10	ENSG00000138172	rs2986014		T	C	0.39385	0.0063	0.0047	0.180107	0.159254	0.0272644	5.18554e-09	0.0395594	0.0302797	0.191394	0.177043	0.423393	10
MICAL3	eQTL_GTEx_Heart_Left_Ventricle	ENSG00000243156.7	ENSG00000243156	rs57831065		T	C	0.085789	-0.0111	0.0084	0.186359	0.438931	0.0505627	3.9257e-18	-0.0252887	0.0193579	0.191423	0.191423	0.466809	20
CAMSAP3	eQTL_GTEx_Heart_Left_Ventricle	ENSG00000076826.9	ENSG00000076826	rs112811805		T	G	0.042877	-0.0149	0.0112	0.183401	0.782021	0.113214	4.9337e-12	-0.0190532	0.0145851	0.191434	0.191434	0.0101637	7
CCDC92	eQTL_GTEx_Whole_Blood	ENSG00000119242.8	ENSG00000119242	rs556992087		C	T	0.214367	0.0081	0.0061	0.184221	0.18505	0.0254331	3.44017e-13	0.043772	0.0335085	0.191453	0.191453	0.888712	20
ARRB2	eQTL_GTEx_Heart_Left_Ventricle	ENSG00000141480.17	ENSG00000141480	rs35592645		A	C	0.248296	-0.0071	0.0054	0.188572	-0.474835	0.0415857	3.39123e-30	0.0149526	0.0114475	0.19149	0.19149	0.871062	20
RRP7A	eQTL_GTEx_Whole_Blood	ENSG00000189306.10	ENSG00000189306	rs113473487		T	C	0.134808	-0.0088	0.0067	0.189037	-0.563776	0.0455393	3.35362e-35	0.015609	0.0119508	0.191518	0.0703642	0.728248	19
PPP1R12C	eQTL_GTEx_Muscle_Skeletal	ENSG00000125503.12	ENSG00000125503	rs8110792		T	C	0.776344	-0.0086	0.0064	0.179029	0.136859	0.0246388	2.7821e-08	-0.0628384	0.0481124	0.191527	0.191527	0.758119	8
IBSP	pQTL_FENLAND	X3415_61_IBSP	ENSG00000029559	rs2616262		T	G	0.514269	-0.0062	0.0047	0.187119	-0.1251	0.0134569	1.454e-20	0.0495604	0.0379463	0.19153	0.19153	0.14559	20
C19orf33	eQTL_GTEx_Adipose_Visceral_Omentum	ENSG00000167644.11	ENSG00000167644	rs11669230		G	C	0.145973	-0.0087	0.0066	0.187443	-0.318164	0.0329566	4.72588e-22	0.0273444	0.0209365	0.191531	0.191531	0.492223	20
COL18A1	pQTL_FENLAND	X2201_17_COL18A1	ENSG00000182871	rs144147445		A	G	0.01935	0.0366	0.028	0.191164	-1.4332	0.0491	2.64281e-187	-0.0255373	0.0195563	0.191609	0.434639	0.437607	10
GORAB	eQTL_GTEx_Heart_Left_Ventricle	ENSG00000120370.12	ENSG00000120370	rs72707653		A	G	0.10705	-0.0102	0.0077	0.185279	-0.470448	0.061026	1.26827e-14	0.0216815	0.0166073	0.191709	0.191709	0.539462	20
CLCN7	eQTL_GTEx_Whole_Blood	ENSG00000103249.17	ENSG00000103249	rs35280276		G	A	0.135669	0.0089	0.0068	0.190594	-0.601363	0.0328383	6.533e-75	-0.0147997	0.0113365	0.191725	0.477867	0.0111406	20
PDCD11	eQTL_GTEx_Muscle_Skeletal	ENSG00000148843.13	ENSG00000148843	rs2986014		T	C	0.39385	0.0063	0.0047	0.180107	0.0959477	0.0166918	9.01989e-09	0.0656608	0.0502992	0.191756	0.191756	0.569188	14
FAM20A	eQTL_GTEx_Heart_Atrial_Appendage	ENSG00000108950.11	ENSG00000108950	rs2907384		T	G	0.2436	-0.0086	0.0064	0.179029	0.253411	0.0460753	3.79929e-08	-0.033937	0.0259983	0.191772	0.191772	0.386217	4
FMO3	eQTL_GTEx_Adipose_Visceral_Omentum	ENSG00000007933.12	ENSG00000007933	rs2236872		A	G	0.256377	0.0071	0.0054	0.188572	0.513584	0.0472348	1.5503e-27	0.0138244	0.0105909	0.191789	0.381926	0.810103	20
ARMC2	eQTL_GTEx_Heart_Left_Ventricle	ENSG00000118690.12	ENSG00000118690	rs2806379		G	A	0.79663	-0.0078	0.0059	0.186157	-0.328555	0.0399755	2.05351e-16	0.0237403	0.0181882	0.191806	0.191806	0.342471	20
DCAF13	eQTL_GTEx_Heart_Left_Ventricle	ENSG00000164934.13	ENSG00000164934	rs3098212		C	T	0.224957	0.0083	0.0062	0.180665	-0.142858	0.0243391	4.3716e-09	-0.0580997	0.0445143	0.191828	0.191828	0.278967	20
HSD17B1	eQTL_GTEx_Whole_Blood	ENSG00000108786.10	ENSG00000108786	rs597255		T	C	0.565139	-0.0062	0.0047	0.187119	-0.226705	0.0252431	2.68616e-19	0.0273483	0.0209542	0.191844	0.0864317	0.176738	20
CLEC1B	eQTL_GTEx_Whole_Blood	ENSG00000165682.14	ENSG00000165682	rs12230638		C	T	0.249007	-0.0076	0.0058	0.190079	0.401029	0.0275591	5.70366e-48	-0.0189512	0.0145213	0.191871	0.0979158	0.294794	20
CD33	eQTL_GTEx_Whole_Blood	ENSG00000105383.14	ENSG00000105383	rs2455069		G	A	0.4196	-0.0065	0.0049	0.184664	0.135154	0.0185924	3.61303e-13	-0.0480933	0.0368536	0.1919	0.317289	0.424781	13
OSBPL8	eQTL_GTEx_Whole_Blood	ENSG00000091039.16	ENSG00000091039	rs10862223		G	A	0.126216	0.0092	0.007	0.18875	0.207488	0.0191226	1.98587e-27	0.0443399	0.0339835	0.191978	0.439402	0.577922	20
CLEC12B	eQTL_GTEx_Adipose_Visceral_Omentum	ENSG00000256660.5	ENSG00000256660	rs12230638		C	T	0.249007	-0.0076	0.0058	0.190079	0.785771	0.0565287	6.29866e-44	-0.00967203	0.00741401	0.192042	0.192042	0.220037	20
LARS2	eQTL_GTEx_Whole_Blood	ENSG00000011376.9	ENSG00000011376	rs12630334		T	A	0.302663	-0.0071	0.0053	0.180368	-0.119686	0.0208813	9.94162e-09	0.0593219	0.0454759	0.192074	0.192074	0.305234	20
MAP3K7	eQTL_GTEx_Whole_Blood	ENSG00000135341.17	ENSG00000135341	rs791064		C	T	0.271894	-0.0069	0.0052	0.184534	-0.106032	0.0149265	1.21543e-12	0.0650747	0.0498901	0.19211	0.19211	0.788151	20
FNTA	eQTL_GTEx_Muscle_Skeletal	ENSG00000168522.12	ENSG00000168522	rs7003417		T	A	0.073719	0.0123	0.0092	0.181237	-0.197637	0.0332884	2.90095e-09	-0.0622353	0.0477156	0.192133	0.192133	0.591727	20
RASSF4	eQTL_GTEx_Muscle_Skeletal	ENSG00000107551.20	ENSG00000107551	rs12263146		A	G	0.100784	0.0104	0.0079	0.188021	-0.374319	0.0396456	3.67016e-21	-0.0277838	0.0213092	0.192287	0.192287	0.784105	20
C1orf226	eQTL_GTEx_Heart_Left_Ventricle	ENSG00000239887.4	ENSG00000239887	rs12143842		T	C	0.25565	0.007	0.0053	0.186583	0.339425	0.0415618	3.16783e-16	0.0206231	0.0158175	0.192297	0.156972	0.0369374	20
GOLGA8A	eQTL_GTEx_Liver	ENSG00000175265.17	ENSG00000175265	rs7162028		G	T	0.068278	0.0124	0.0093	0.182422	0.880449	0.1414	4.76506e-10	0.0140837	0.0108022	0.192309	0.192309	0.359806	15
SPTSSB	eQTL_GTEx_Adipose_Visceral_Omentum	ENSG00000196542.8	ENSG00000196542	rs34896809		T	C	0.305282	-0.0072	0.0055	0.190504	0.696859	0.0483265	3.88379e-47	-0.0103321	0.00792502	0.192326	0.39606	0.724164	20
DNM2	eQTL_GTEx_Muscle_Skeletal	ENSG00000079805.16	ENSG00000079805	rs8112837		T	C	0.085653	0.0112	0.0084	0.182422	0.188898	0.0304151	5.27577e-10	0.0592913	0.0454817	0.19236	0.19236	0.237413	20
ZNF667	eQTL_GTEx_Adipose_Subcutaneous	ENSG00000198046.11	ENSG00000198046	rs4801177		T	C	0.73585	-0.007	0.0053	0.186583	0.349717	0.0430873	4.79922e-16	-0.0200162	0.0153545	0.192367	0.424386	0.198035	20
JPH2	eQTL_GTEx_Muscle_Skeletal	ENSG00000149596.6	ENSG00000149596	rs6031393		T	C	0.504569	-0.0065	0.0049	0.184664	-0.115067	0.016374	2.10368e-12	0.0564888	0.0433359	0.192401	0.192401	0.747738	20
PTTG1IP	eQTL_GTEx_Liver	ENSG00000183255.11	ENSG00000183255	rs235314		T	C	0.536259	0.0063	0.0048	0.189352	-0.627315	0.0565165	1.25894e-28	-0.0100428	0.00770497	0.192432	0.192432	0.206294	20
TXNDC16	eQTL_GTEx_Adipose_Visceral_Omentum	ENSG00000087301.8	ENSG00000087301	rs78257951		G	A	0.0765	-0.012	0.0091	0.187276	-0.44809	0.052391	1.20137e-17	0.0267803	0.0205484	0.192479	0.192479	0.860844	20
CCDC30	eQTL_GTEx_Adipose_Visceral_Omentum	ENSG00000186409.14	ENSG00000186409	rs201399633		T	C	0.161616	-0.0091	0.0068	0.18082	0.220542	0.0384964	1.01083e-08	-0.041262	0.0316632	0.192522	0.192522	0.66886	18
SLC7A7	eQTL_GTEx_Whole_Blood	ENSG00000155465.18	ENSG00000155465	rs8019656		C	T	0.503817	-0.0063	0.0047	0.180107	-0.103215	0.0185584	2.67278e-08	0.0610376	0.0468399	0.192536	0.192536	0.062542	15
CLIC5	eQTL_GTEx_Heart_Atrial_Appendage	ENSG00000112782.15	ENSG00000112782	rs3777606		A	G	0.342433	-0.0068	0.0051	0.182422	-0.184932	0.0300478	7.52655e-10	0.0367703	0.0282174	0.192539	0.192539	0.427792	20
CLEC12B	eQTL_GTEx_Heart_Atrial_Appendage	ENSG00000256660.5	ENSG00000256660	rs12230638		C	T	0.249007	-0.0076	0.0058	0.190079	0.868168	0.0700657	2.93213e-35	-0.00875407	0.00671799	0.192548	0.192548	0.304654	20
GDPD3	eQTL_GTEx_Adipose_Subcutaneous	ENSG00000102886.14	ENSG00000102886	rs3809624		C	T	0.332076	-0.0076	0.0057	0.182422	0.156877	0.0255017	7.66881e-10	-0.0484456	0.0371779	0.192549	0.192549	0.787183	20
FADS1	eQTL_GTEx_Whole_Blood	ENSG00000149485.18	ENSG00000149485	rs968567		T	C	0.190686	0.0083	0.0062	0.180665	0.289897	0.0510035	1.31687e-08	0.0286309	0.0219721	0.192556	0.192556	0.0825211	20
GOLGA8H	eQTL_GTEx_Heart_Atrial_Appendage	ENSG00000261794.1	ENSG00000261794	rs28528811		A	C	0.525038	-0.0063	0.0048	0.189352	0.737273	0.0678022	1.53521e-27	-0.008545	0.00655773	0.19256	0.19256	0.812247	20
TYW3	eQTL_GTEx_Heart_Left_Ventricle	ENSG00000162623.15	ENSG00000162623	rs1133891		G	A	0.1153	0.0101	0.0077	0.189625	-0.447141	0.0398048	2.79705e-29	-0.022588	0.0173375	0.192631	0.192631	0.446725	20
SAPCD2	eQTL_GTEx_Whole_Blood	ENSG00000186193.8	ENSG00000186193	rs36097075		C	G	0.199255	0.0087	0.0065	0.180746	-0.317473	0.0559412	1.38594e-08	-0.0274039	0.0210359	0.19267	0.19267	0.0749519	4
GINM1	eQTL_GTEx_Whole_Blood	ENSG00000055211.12	ENSG00000055211	rs2144207		C	T	0.344487	0.0068	0.0052	0.190978	-0.322655	0.0218619	2.70214e-49	-0.0210751	0.0161794	0.192715	0.192715	0.00257095	20
C1orf226	eQTL_GTEx_Heart_Atrial_Appendage	ENSG00000239887.4	ENSG00000239887	rs12143842		T	C	0.25565	0.007	0.0053	0.186583	0.330149	0.0422509	5.53952e-15	0.0212025	0.0162811	0.19282	0.199628	0.0715962	20
CLCN7	eQTL_GTEx_Adipose_Visceral_Omentum	ENSG00000103249.17	ENSG00000103249	rs35280276		G	A	0.135669	0.0089	0.0068	0.190594	-0.591933	0.0457659	2.89593e-38	-0.0150355	0.0115465	0.192857	0.118882	0.0357349	20
GSTP1	eQTL_GTEx_Heart_Left_Ventricle	ENSG00000084207.15	ENSG00000084207	rs6591249		A	G	0.447207	0.0062	0.0047	0.187119	-0.216659	0.0268471	7.02415e-16	-0.0286164	0.021981	0.192961	0.192961	0.00762563	20
RABL2A	eQTL_GTEx_Heart_Left_Ventricle	ENSG00000144134.18	ENSG00000144134	rs11123204		C	T	0.668671	-0.0072	0.0054	0.182422	-0.210724	0.0349631	1.66996e-09	0.0341679	0.0262455	0.192965	0.192965	0.0887541	20
FXYD5	eQTL_GTEx_Whole_Blood	ENSG00000089327.14	ENSG00000089327	rs59975720		A	G	0.393436	0.0066	0.005	0.186835	-0.1175	0.0149283	3.51904e-15	-0.0561702	0.0431474	0.192978	0.192978	0.471406	20
RNF212	eQTL_GTEx_Adipose_Subcutaneous	ENSG00000178222.12	ENSG00000178222	rs6857085		A	C	0.223456	0.0074	0.0056	0.186359	0.491511	0.0651714	4.63455e-14	0.0150556	0.011567	0.193053	0.306736	0.385992	20
RHBDD3	eQTL_GTEx_Adipose_Visceral_Omentum	ENSG00000100263.13	ENSG00000100263	rs147854272		T	C	0.017589	0.0251	0.0188	0.181841	-0.569227	0.0973855	5.063e-09	-0.0440949	0.0338779	0.193059	0.263396	0.673118	20
HSD17B1	eQTL_GTEx_Muscle_Skeletal	ENSG00000108786.10	ENSG00000108786	rs597255		T	C	0.565139	-0.0062	0.0047	0.187119	-0.26365	0.0330849	1.60098e-15	0.023516	0.0180693	0.193108	0.193108	0.234692	20
PARM1	eQTL_GTEx_Adipose_Visceral_Omentum	ENSG00000169116.11	ENSG00000169116	rs7699859		C	T	0.395932	-0.0064	0.0048	0.182422	-0.217678	0.0363658	2.15345e-09	0.0294012	0.0225914	0.193109	0.193109	0.190469	20
AGAP5	eQTL_GTEx_Heart_Atrial_Appendage	ENSG00000172650.13	ENSG00000172650	rs11591708		C	G	0.61915	0.0069	0.0052	0.184534	-0.269245	0.040383	2.60587e-11	-0.0256272	0.019692	0.193122	0.193122	0.460349	18
SLC38A9	eQTL_GTEx_Adipose_Subcutaneous	ENSG00000177058.11	ENSG00000177058	rs11748878		G	A	0.68165	-0.0068	0.0051	0.182422	0.214075	0.0358865	2.44133e-09	-0.0317646	0.0244113	0.193181	0.193181	0.424023	20
MEOX1	eQTL_GTEx_Muscle_Skeletal	ENSG00000005102.12	ENSG00000005102	rs3785806		T	C	0.112955	-0.0099	0.0075	0.186835	0.38068	0.0492104	1.02787e-14	-0.0260061	0.0199864	0.193192	0.193192	0.0705227	16
SCARB1	eQTL_GTEx_Muscle_Skeletal	ENSG00000073060.15	ENSG00000073060	rs12582221		A	G	0.4263	-0.0062	0.0047	0.187119	0.253925	0.0321049	2.58986e-15	-0.0244167	0.0187651	0.193198	0.193198	0.192865	20
ARL6IP6	eQTL_GTEx_Muscle_Skeletal	ENSG00000177917.10	ENSG00000177917	rs34469468		T	C	0.148051	-0.0086	0.0065	0.18581	-0.25063	0.03495	7.43926e-13	0.0343135	0.0263724	0.193218	0.193218	0.594667	20
CEP68	eQTL_GTEx_Liver	ENSG00000011523.13	ENSG00000011523	rs2080385		T	G	0.235771	-0.0072	0.0054	0.182422	-0.412003	0.0692695	2.71721e-09	0.0174756	0.013432	0.193244	0.193244	0.91449	20
TBX6	eQTL_GTEx_Muscle_Skeletal	ENSG00000149922.10	ENSG00000149922	rs3809627		A	C	0.41085	-0.0064	0.0049	0.191511	-0.417009	0.0283541	5.79678e-49	0.0153474	0.0117966	0.193258	0.41462	0.505526	20
RRP7A	eQTL_GTEx_Adipose_Visceral_Omentum	ENSG00000189306.10	ENSG00000189306	rs113473487		T	C	0.134808	-0.0088	0.0067	0.189037	-0.601195	0.0636759	3.67531e-21	0.0146375	0.0112518	0.193291	0.0734814	0.638434	18
MCTP1	eQTL_GTEx_Adipose_Subcutaneous	ENSG00000175471.19	ENSG00000175471	rs6860673		G	A	0.986987	0.025	0.0188	0.183588	0.353366	0.0563817	3.67162e-10	0.0707482	0.054387	0.193317	0.193317	0.939841	5
CD55	eQTL_GTEx_Adipose_Visceral_Omentum	ENSG00000196352.14	ENSG00000196352	rs2802217		A	G	0.691418	-0.0067	0.0051	0.188939	0.282642	0.0304446	1.63495e-20	-0.0237049	0.0182238	0.193338	0.193338	0.182886	20
POLE4	eQTL_GTEx_Heart_Left_Ventricle	ENSG00000115350.11	ENSG00000115350	rs12713819		T	C	0.442131	0.0063	0.0048	0.189352	0.341689	0.0351117	2.21339e-22	0.0184378	0.0141751	0.193353	0.193353	0.887135	18
SLC2A8	eQTL_GTEx_Adipose_Visceral_Omentum	ENSG00000136856.17	ENSG00000136856	rs1138740		T	C	0.200941	0.0076	0.0058	0.190079	-0.488124	0.0455107	7.72956e-27	-0.0155698	0.0119706	0.19337	0.357658	0.31269	20
SERINC3	eQTL_GTEx_Adipose_Subcutaneous	ENSG00000132824.13	ENSG00000132824	rs6103759		A	G	0.05565	-0.0199	0.0152	0.190463	-0.537273	0.0472445	5.75279e-30	0.0370389	0.0284779	0.193389	0.193389	0.607025	9
ZNF71	eQTL_GTEx_Adipose_Subcutaneous	ENSG00000197951.8	ENSG00000197951	rs4801177		T	C	0.73585	-0.007	0.0053	0.186583	0.294263	0.0393807	7.88238e-14	-0.0237882	0.0182903	0.193397	0.193397	0.547331	8
RRP7A	eQTL_GTEx_Heart_Atrial_Appendage	ENSG00000189306.10	ENSG00000189306	rs113473487		T	C	0.134808	-0.0088	0.0067	0.189037	-0.775127	0.08314	1.12937e-20	0.011353	0.0087291	0.193399	0.0750422	0.876028	20
TCFL5	eQTL_GTEx_Heart_Left_Ventricle	ENSG00000101190.12	ENSG00000101190	rs1980500		C	T	0.263796	0.0072	0.0054	0.182422	0.342406	0.0580208	3.60346e-09	0.0210277	0.0161683	0.193412	0.112262	0.676516	7
PLCB2	eQTL_GTEx_Adipose_Subcutaneous	ENSG00000137841.11	ENSG00000137841	rs4244575		G	C	0.2363	0.008	0.0061	0.189697	0.195186	0.0193917	7.85413e-24	0.0409865	0.0315164	0.193436	0.193436	0.792709	17
SPTSSB	eQTL_GTEx_Heart_Left_Ventricle	ENSG00000196542.8	ENSG00000196542	rs34896809		T	C	0.305282	-0.0072	0.0055	0.190504	0.624038	0.0553272	1.66547e-29	-0.0115378	0.00887273	0.193477	0.193477	0.74414	20
PAPSS1	eQTL_GTEx_Adipose_Visceral_Omentum	ENSG00000138801.8	ENSG00000138801	rs2522433		C	T	0.31643	0.0069	0.0052	0.184534	0.272531	0.0417292	6.53587e-11	0.0253182	0.0194702	0.193479	0.404422	0.348294	5
GJB2	eQTL_GTEx_Adipose_Subcutaneous	ENSG00000165474.5	ENSG00000165474	rs4769974		C	T	0.962324	-0.0169	0.0129	0.19017	-1.09837	0.103697	3.24325e-26	0.0153864	0.0118342	0.193543	0.193543	0.961394	10
EIF2AK4	eQTL_GTEx_Heart_Left_Ventricle	ENSG00000128829.11	ENSG00000128829	rs72731415		G	A	0.336758	-0.007	0.0053	0.186583	0.239544	0.0324343	1.51869e-13	-0.0292222	0.0224764	0.193557	0.29801	0.392287	20
ARMC2	eQTL_GTEx_Heart_Atrial_Appendage	ENSG00000118690.12	ENSG00000118690	rs2768534		A	G	0.796759	-0.0076	0.0058	0.190079	-0.488582	0.0469418	2.2738e-25	0.0155552	0.0119648	0.193573	0.193573	0.867534	20
TBX6	eQTL_GTEx_Whole_Blood	ENSG00000149922.10	ENSG00000149922	rs3809627		A	C	0.41085	-0.0064	0.0049	0.191511	-0.472527	0.0354387	1.47492e-40	0.0135442	0.0104194	0.193635	0.193635	0.441146	20
ITIH5	eQTL_GTEx_Muscle_Skeletal	ENSG00000123243.14	ENSG00000123243	rs61834802		G	T	0.18812	-0.0087	0.0065	0.180746	0.161079	0.0295418	4.96423e-08	-0.0540108	0.0415509	0.193645	0.193645	0.178164	18
PPP2R1B	eQTL_GTEx_Adipose_Visceral_Omentum	ENSG00000137713.15	ENSG00000137713	rs10789848		C	T	0.632722	0.0066	0.005	0.186835	-0.217014	0.0290472	7.95399e-14	-0.0304128	0.0233968	0.193646	0.193646	0.0621818	20
ZNF71	eQTL_GTEx_Whole_Blood	ENSG00000197951.8	ENSG00000197951	rs4801177		T	C	0.73585	-0.007	0.0053	0.186583	0.214761	0.0294281	2.92478e-13	-0.0325944	0.0250795	0.193724	0.193724	0.352649	9
MICAL1	eQTL_GTEx_Adipose_Subcutaneous	ENSG00000135596.17	ENSG00000135596	rs3799842		C	T	0.43315	-0.0062	0.0047	0.187119	0.178856	0.0236145	3.6192e-14	-0.0346648	0.0266737	0.193743	0.193743	0.655994	20
ISCU	eQTL_GTEx_Whole_Blood	ENSG00000136003.15	ENSG00000136003	rs1016881		G	C	0.670584	-0.0066	0.005	0.186835	-0.185056	0.0250492	1.49382e-13	0.0356649	0.0274467	0.1938	0.1938	0.0945961	18
CNTROB	eQTL_GTEx_Whole_Blood	ENSG00000170037.13	ENSG00000170037	rs58442588		A	G	0.487089	-0.0064	0.0048	0.182422	-0.100523	0.0173647	7.08384e-09	0.063667	0.0490005	0.193836	0.193836	0.496637	20
SHOX2	eQTL_GTEx_Whole_Blood	ENSG00000168779.19	ENSG00000168779	rs4472014		C	T	0.859269	0.0093	0.007	0.183989	0.335075	0.0538676	4.96063e-10	0.027755	0.021362	0.193852	0.193852	0.586726	20
CLCN7	eQTL_GTEx_Muscle_Skeletal	ENSG00000103249.17	ENSG00000103249	rs35280276		G	A	0.135669	0.0089	0.0068	0.190594	-0.339125	0.0314916	4.83528e-27	-0.026244	0.0201992	0.193854	0.270739	0.0368753	20
NUDT18	eQTL_GTEx_Heart_Left_Ventricle	ENSG00000275074.1	ENSG00000275074	rs2279354		G	T	0.44983	0.0062	0.0047	0.187119	0.281406	0.0375444	6.61581e-14	0.0220322	0.0169585	0.193882	0.193882	0.161324	20
OSER1	eQTL_GTEx_Whole_Blood	ENSG00000132823.10	ENSG00000132823	rs2143606		G	A	0.4501	0.006	0.0046	0.192115	0.240362	0.0165217	5.98849e-48	0.0249623	0.0192146	0.193897	0.0170197	0.0155096	20
RELN	eQTL_GTEx_Heart_Left_Ventricle	ENSG00000189056.13	ENSG00000189056	rs67811550		G	A	0.151718	0.0088	0.0067	0.189037	0.648549	0.0735483	1.1652e-18	0.0135688	0.0104447	0.193909	0.193909	0.367928	20
FAM110D	eQTL_GTEx_Adipose_Subcutaneous	ENSG00000197245.5	ENSG00000197245	rs12565228		T	C	0.315131	0.0071	0.0054	0.188572	0.356377	0.0424316	4.50862e-17	0.0199227	0.015337	0.193946	0.193946	0.560411	20
FAM180B	eQTL_GTEx_Adipose_Subcutaneous	ENSG00000196666.4	ENSG00000196666	rs117944027		G	T	0.056535	0.0139	0.0104	0.181373	-0.320818	0.0581613	3.46793e-08	-0.0433267	0.0333552	0.193961	0.193961	0.00417264	17
PMS1	eQTL_GTEx_Adipose_Subcutaneous	ENSG00000064933.17	ENSG00000064933	rs5742985		G	A	0.142728	0.0087	0.0066	0.187443	0.304977	0.0401527	3.06788e-14	0.0285267	0.0219645	0.194024	0.194024	0.666271	20
PXN	eQTL_GTEx_Heart_Left_Ventricle	ENSG00000089159.16	ENSG00000089159	rs116904997		A	G	0.023209	0.021	0.0159	0.186583	-0.664462	0.0930859	9.45895e-13	-0.0316045	0.0243353	0.194043	0.194043	0.0122537	20
NT5E	eQTL_GTEx_Adipose_Subcutaneous	ENSG00000135318.11	ENSG00000135318	rs12524836		G	A	0.127651	0.0091	0.0069	0.187222	0.262626	0.0352166	8.82127e-14	0.03465	0.0266808	0.194051	0.194051	0.215824	20
PKD1L3	eQTL_GTEx_Adipose_Visceral_Omentum	ENSG00000277481.1	ENSG00000277481	rs2854956		T	A	0.346701	-0.0065	0.0049	0.184664	0.286246	0.0449258	1.87154e-10	-0.0227077	0.0174852	0.194053	0.194053	0.0431632	20
FCN2	pQTL_FENLAND	X13717_15_FCN2	ENSG00000160339	rs7851696		T	G	0.1108	0.01	0.0077	0.194047	-1.0503	0.0193	0	-0.00952109	0.00733333	0.194173	0.654642	0.420259	20
S100B	eQTL_GTEx_Whole_Blood	ENSG00000160307.9	ENSG00000160307	rs9306156		C	T	0.329594	-0.0069	0.0053	0.192955	0.758301	0.0439001	7.46819e-67	-0.00909929	0.00700913	0.194217	0.742349	0.132394	20
TMEM132D	eQTL_GTEx_Whole_Blood	ENSG00000151952.15	ENSG00000151952	rs55725340		C	T	0.186921	0.0084	0.0064	0.189352	0.273539	0.0310994	1.42239e-18	0.0307086	0.0236561	0.194244	0.112377	0.417533	20
RHPN1	eQTL_GTEx_Adipose_Subcutaneous	ENSG00000158106.13	ENSG00000158106	rs72701716		A	G	0.289837	-0.0068	0.0052	0.190978	0.374541	0.0349985	9.99963e-27	-0.0181556	0.0139869	0.194274	0.182408	0.30834	20
ALMS1	eQTL_GTEx_Muscle_Skeletal	ENSG00000116127.17	ENSG00000116127	rs6706235		G	C	0.298949	0.0067	0.0051	0.188939	0.232976	0.0277052	4.13186e-17	0.0287583	0.0221562	0.194294	0.194294	0.0468221	20
CLEC1B	eQTL_GTEx_Adipose_Visceral_Omentum	ENSG00000165682.14	ENSG00000165682	rs12230638		C	T	0.249007	-0.0076	0.0058	0.190079	0.582369	0.0615467	3.01439e-21	-0.0130501	0.0100544	0.194302	0.194302	0.30067	20
HAT1	eQTL_GTEx_Whole_Blood	ENSG00000128708.12	ENSG00000128708	rs2165934		G	A	0.68475	-0.0219	0.0167	0.18973	0.145713	0.0161601	1.93614e-19	-0.150295	0.115815	0.194382	0.369071	0.0792388	20
TBX6	eQTL_GTEx_Heart_Left_Ventricle	ENSG00000149922.10	ENSG00000149922	rs3809627		A	C	0.41085	-0.0064	0.0049	0.191511	-0.464549	0.0407663	4.40716e-30	0.0137768	0.0106169	0.194416	0.194416	0.407623	20
GIMAP8	eQTL_GTEx_Heart_Left_Ventricle	ENSG00000171115.3	ENSG00000171115	rs73155829		G	A	0.355799	-0.0068	0.0051	0.182422	0.21914	0.0388429	1.68382e-08	-0.0310304	0.0239139	0.194429	0.194429	0.379576	20
NPIPB12	eQTL_GTEx_Heart_Atrial_Appendage	ENSG00000169203.16	ENSG00000169203	rs7195216		T	A	0.480678	0.0066	0.005	0.186835	0.403075	0.0571501	1.75211e-12	0.0163741	0.01262	0.194469	0.194469	0.554624	20
SLC6A16	eQTL_GTEx_Adipose_Visceral_Omentum	ENSG00000063127.15	ENSG00000063127	rs353981		T	C	0.503643	0.0067	0.0051	0.188939	-0.300767	0.0364277	1.4994e-16	-0.0222764	0.01717	0.194492	0.194492	0.8587	20
TMEM25	eQTL_GTEx_Heart_Atrial_Appendage	ENSG00000149582.15	ENSG00000149582	rs17588728		T	C	0.012457	-0.0301	0.0226	0.182907	1.04189	0.181784	9.95583e-09	-0.0288898	0.0222693	0.19453	0.19453	0.533023	7
CREG1	eQTL_GTEx_Adipose_Visceral_Omentum	ENSG00000143162.7	ENSG00000143162	rs78452229		C	T	0.058141	-0.016	0.0121	0.186064	-0.396072	0.0591328	2.11276e-11	0.0403967	0.0311396	0.194536	0.194536	0.049722	5
PRUNE2	eQTL_GTEx_Muscle_Skeletal	ENSG00000106772.17	ENSG00000106772	rs7044123		C	A	0.112965	-0.0108	0.0081	0.182422	-0.241165	0.0429477	1.96205e-08	0.0447826	0.0345208	0.19454	0.317062	0.370765	10
SYNM	eQTL_GTEx_Adipose_Subcutaneous	ENSG00000182253.14	ENSG00000182253	rs2623193		A	C	0.675499	-0.0069	0.0053	0.192955	-0.499803	0.0325466	3.202e-53	0.0138054	0.0106422	0.194551	0.241096	0.267364	20
CADM1	eQTL_GTEx_Heart_Left_Ventricle	ENSG00000182985.17	ENSG00000182985	rs2509354		C	T	0.44795	-0.0063	0.0048	0.189352	-0.282391	0.033137	1.56924e-17	0.0223095	0.0171981	0.194561	0.194561	0.232902	20
AGAP5	eQTL_GTEx_Muscle_Skeletal	ENSG00000172650.13	ENSG00000172650	rs11591708		C	G	0.61915	0.0069	0.0052	0.184534	-0.162594	0.026454	7.93118e-10	-0.042437	0.0327183	0.194617	0.194617	0.434838	10
SLC37A4	eQTL_GTEx_Adipose_Subcutaneous	ENSG00000137700.17	ENSG00000137700	rs11602764		G	A	0.27442	-0.007	0.0053	0.186583	0.236586	0.0344411	6.45164e-12	-0.0295875	0.0228123	0.194632	0.194632	0.704942	16
ST3GAL3	eQTL_GTEx_Adipose_Subcutaneous	ENSG00000126091.19	ENSG00000126091	rs12760274		G	A	0.3248	-0.0072	0.0054	0.182422	0.156574	0.0280248	2.31049e-08	-0.0459846	0.035457	0.194661	0.194661	0.694945	20
ASRGL1	eQTL_GTEx_Whole_Blood	ENSG00000162174.12	ENSG00000162174	rs7123323		C	T	0.888844	-0.0098	0.0075	0.191326	-0.504811	0.0475032	2.23446e-26	0.0194132	0.0149689	0.194666	0.194666	0.330753	20
CENPU	eQTL_GTEx_Whole_Blood	ENSG00000151725.11	ENSG00000151725	rs1107907		T	G	0.303922	0.0066	0.005	0.186835	-0.184881	0.0266435	3.94683e-12	-0.0356986	0.0275294	0.194718	0.194718	0.226112	20
PPIP5K2	eQTL_GTEx_Whole_Blood	ENSG00000145725.19	ENSG00000145725	rs464720		T	C	0.317354	-0.0065	0.005	0.193601	-0.279617	0.0155089	1.14467e-72	0.0232461	0.017928	0.194757	0.083161	0.399271	20
SLC26A8	eQTL_GTEx_Whole_Blood	ENSG00000112053.13	ENSG00000112053	rs9470193		T	A	0.478339	-0.0064	0.0049	0.191511	0.197867	0.0184499	7.80696e-27	-0.032345	0.0249471	0.194789	0.559535	0.563152	20
CSTF1	eQTL_GTEx_Muscle_Skeletal	ENSG00000101138.11	ENSG00000101138	rs6064391		T	G	0.49405	0.0065	0.0049	0.184664	-0.177184	0.0289243	9.02408e-10	-0.036685	0.0282959	0.19481	0.19481	0.401103	3
RRP12	eQTL_GTEx_Heart_Atrial_Appendage	ENSG00000052749.13	ENSG00000052749	rs10882926		C	T	0.328288	-0.0065	0.005	0.193601	0.57178	0.0336062	6.45599e-65	-0.011368	0.00877011	0.194899	0.194899	0.147458	20
CHCHD2	eQTL_GTEx_Heart_Atrial_Appendage	ENSG00000106153.12	ENSG00000106153	rs2242508		G	A	0.426807	-0.0064	0.0049	0.191511	0.230923	0.0220153	9.68158e-26	-0.0277149	0.0213831	0.194937	0.384521	0.575236	20
SH2D6	eQTL_GTEx_Liver	ENSG00000152292.16	ENSG00000152292	rs62162749		A	G	0.330823	-0.0067	0.0051	0.188939	0.709321	0.0896984	2.61884e-15	-0.00944565	0.00728852	0.194988	0.194988	0.108835	20
GJB2	eQTL_GTEx_Muscle_Skeletal	ENSG00000165474.5	ENSG00000165474	rs4769974		C	T	0.962324	-0.0169	0.0129	0.19017	-0.880743	0.0997716	1.06954e-18	0.0191883	0.0148071	0.195015	0.195015	0.679303	5
HERC1	eQTL_GTEx_Heart_Left_Ventricle	ENSG00000103657.13	ENSG00000103657	rs978362		A	C	0.323505	-0.007	0.0053	0.186583	0.180437	0.0269211	2.04955e-11	-0.0387947	0.029938	0.195032	0.195032	0.04981	20
PAM	pQTL_FENLAND	X5620_13_PAM	ENSG00000145730	rs35658696		A	G	0.94675	0.014	0.0108	0.194873	1.3439	0.0285	0	0.0104174	0.00803935	0.195042	0.0831254	0.998798	20
KLRC2	eQTL_GTEx_Adipose_Subcutaneous	ENSG00000205809.9	ENSG00000205809	rs61917662		T	C	0.191162	-0.0084	0.0063	0.182422	-0.321986	0.0586551	4.03113e-08	0.0260881	0.0201349	0.195092	0.195092	0.151796	7
ZNF470	eQTL_GTEx_Muscle_Skeletal	ENSG00000197016.11	ENSG00000197016	rs4801177		T	C	0.73585	-0.007	0.0053	0.186583	0.290329	0.0434812	2.43688e-11	-0.0241106	0.0186089	0.195096	0.195096	0.291617	19
STRADB	eQTL_GTEx_Muscle_Skeletal	ENSG00000082146.12	ENSG00000082146	rs13383912		T	C	0.020992	0.0206	0.0156	0.186664	0.309301	0.0461185	1.99123e-11	0.0666018	0.0514047	0.195101	0.195101	0.648579	12
TBX6	eQTL_GTEx_Heart_Atrial_Appendage	ENSG00000149922.10	ENSG00000149922	rs3809627		A	C	0.41085	-0.0064	0.0049	0.191511	-0.479867	0.0469606	1.63835e-24	0.013337	0.0102942	0.19512	0.19512	0.686445	20
SRP68	eQTL_GTEx_Heart_Left_Ventricle	ENSG00000167881.14	ENSG00000167881	rs2257020		A	G	0.61965	0.0066	0.005	0.186835	0.130003	0.019217	1.33308e-11	0.0507681	0.039186	0.195125	0.195125	0.397641	11
SP6	eQTL_GTEx_Adipose_Subcutaneous	ENSG00000189120.4	ENSG00000189120	rs12232488		A	G	0.068895	-0.0114	0.0086	0.184978	-0.449882	0.073742	1.05568e-09	0.02534	0.0195622	0.195197	0.195197	0.877936	20
SYNM	eQTL_GTEx_Adipose_Visceral_Omentum	ENSG00000182253.14	ENSG00000182253	rs2623193		A	C	0.675499	-0.0069	0.0053	0.192955	-0.504463	0.0389605	2.4097e-38	0.0136779	0.0105592	0.195198	0.244006	0.404656	20
RIPK2	pQTL_FENLAND	X8970_9_RIPK2	ENSG00000104312	rs13281958		T	C	0.0865	-0.0113	0.0085	0.183712	0.1267	0.0220312	8.87501e-09	-0.0891871	0.0688568	0.195232	0.409225	0.530511	20
TRIM5	eQTL_GTEx_Muscle_Skeletal	ENSG00000132256.18	ENSG00000132256	rs3802981		T	C	0.518218	-0.006	0.0046	0.192115	0.380484	0.0348803	1.05236e-27	-0.0157694	0.012176	0.195278	0.195278	0.631061	20
TBX6	eQTL_GTEx_Adipose_Subcutaneous	ENSG00000149922.10	ENSG00000149922	rs3809627		A	C	0.41085	-0.0064	0.0049	0.191511	-0.350574	0.0354422	4.53514e-23	0.0182558	0.0140984	0.195361	0.382854	0.673437	20
TBX6	eQTL_GTEx_Adipose_Visceral_Omentum	ENSG00000149922.10	ENSG00000149922	rs3809627		A	C	0.41085	-0.0064	0.0049	0.191511	-0.322029	0.0326158	5.42947e-23	0.019874	0.0153486	0.195375	0.41796	0.716119	20
SPINK5	eQTL_GTEx_Heart_Left_Ventricle	ENSG00000133710.15	ENSG00000133710	rs28576989		A	G	0.571238	-0.0065	0.005	0.193601	-0.854235	0.0588194	8.66212e-48	0.00760915	0.00587659	0.195381	0.195381	0.831391	20
PROS1	pQTL_FENLAND	X2700_56_PROS1	ENSG00000184500	rs139169471		A	G	0.979225	-0.0254	0.0194	0.19044	0.4725	0.0540934	2.43901e-18	-0.0537566	0.0415169	0.195384	0.36616	0.868614	20
NME4	pQTL_FENLAND	X16809_1_NME4	ENSG00000103202	rs6600214		T	C	0.330268	-0.007	0.0054	0.194873	0.3594	0.0133	8.02911e-161	-0.0194769	0.0150423	0.195387	0.028239	0.367808	20
OXER1	eQTL_GTEx_Heart_Atrial_Appendage	ENSG00000162881.6	ENSG00000162881	rs78747266		G	A	0.127132	-0.0093	0.007	0.183989	0.24899	0.0432041	8.25789e-09	-0.0373509	0.0288509	0.195453	0.195453	0.638487	20
CEP85	eQTL_GTEx_Heart_Left_Ventricle	ENSG00000130695.14	ENSG00000130695	rs10902736		C	G	0.939644	0.0122	0.0093	0.189578	-0.373863	0.0466535	1.11389e-15	-0.0326323	0.0252065	0.195459	0.195459	0.362162	18
IRX4	eQTL_GTEx_Muscle_Skeletal	ENSG00000113430.9	ENSG00000113430	rs6555054		T	C	0.308252	-0.0072	0.0055	0.190504	0.41322	0.0474903	3.28559e-18	-0.0174241	0.0134599	0.195485	0.34918	0.460245	18
ABLIM2	eQTL_GTEx_Heart_Atrial_Appendage	ENSG00000163995.19	ENSG00000163995	rs73218483		T	A	0.098967	0.0122	0.0093	0.189578	0.67826	0.0848817	1.34224e-15	0.0179872	0.0138951	0.195493	0.195493	0.316097	5
PRR18	eQTL_GTEx_Adipose_Subcutaneous	ENSG00000176381.5	ENSG00000176381	rs10946154		A	T	0.333216	0.0071	0.0054	0.188572	-0.325158	0.0440978	1.66117e-13	-0.0218355	0.0168693	0.195528	0.195528	0.361681	14
ZBTB7C	eQTL_GTEx_Muscle_Skeletal	ENSG00000184828.9	ENSG00000184828	rs8099461		G	A	0.05435	0.014	0.0107	0.190734	0.559293	0.0633099	1.00809e-18	0.0250316	0.01934	0.195564	0.345909	0.00927853	20
GJB2	eQTL_GTEx_Heart_Atrial_Appendage	ENSG00000165474.5	ENSG00000165474	rs4769974		C	T	0.962324	-0.0169	0.0129	0.19017	-1.25511	0.150326	6.87086e-17	0.013465	0.0104037	0.195582	0.195582	0.858254	6
SPINK5	eQTL_GTEx_Heart_Atrial_Appendage	ENSG00000133710.15	ENSG00000133710	rs28576989		A	G	0.571238	-0.0065	0.005	0.193601	-0.818929	0.0595889	5.61238e-43	0.0079372	0.00613279	0.195589	0.195589	0.713001	20
YPEL3	eQTL_GTEx_Heart_Left_Ventricle	ENSG00000090238.11	ENSG00000090238	rs9932605		G	A	0.477243	0.0064	0.0049	0.191511	0.191644	0.0200092	9.91187e-22	0.0333953	0.0258049	0.195615	0.195615	0.329535	20
ZNF684	eQTL_GTEx_Heart_Left_Ventricle	ENSG00000117010.15	ENSG00000117010	rs6680171		T	G	0.155928	0.0088	0.0067	0.189037	-0.392085	0.0518624	4.02751e-14	-0.0224441	0.0173441	0.195649	0.195649	0.483709	20
CLCN7	eQTL_GTEx_Heart_Atrial_Appendage	ENSG00000103249.17	ENSG00000103249	rs35280276		G	A	0.135669	0.0089	0.0068	0.190594	-0.52246	0.0605123	5.92698e-18	-0.0170348	0.013164	0.195652	0.195652	0.0340208	20
ARL14EP	eQTL_GTEx_Whole_Blood	ENSG00000152219.4	ENSG00000152219	rs3904779		T	C	0.263953	0.0069	0.0053	0.192955	-0.292017	0.0251738	4.11793e-31	-0.0236288	0.0182636	0.195747	0.195747	0.419806	20
PPIA	eQTL_GTEx_Adipose_Subcutaneous	ENSG00000196262.13	ENSG00000196262	rs55886325		T	C	0.075944	0.0123	0.0093	0.185975	-0.222465	0.0357781	5.03808e-10	-0.0552896	0.0427396	0.19579	0.423816	0.479016	17
ZNF573	eQTL_GTEx_Muscle_Skeletal	ENSG00000189144.13	ENSG00000189144	rs11665877		T	C	0.202544	-0.0078	0.0059	0.186157	0.317039	0.0505281	3.50742e-10	-0.0246027	0.0190183	0.195793	0.195793	0.625845	20
LONP2	eQTL_GTEx_Muscle_Skeletal	ENSG00000102910.13	ENSG00000102910	rs8055764		A	G	0.15316	-0.0095	0.0073	0.193132	-0.386231	0.0325549	1.82115e-32	0.0245967	0.019014	0.1958	0.354921	0.704691	20
LIG4	eQTL_GTEx_Muscle_Skeletal	ENSG00000174405.13	ENSG00000174405	rs74693089		G	A	0.095598	0.011	0.0084	0.190357	-0.426968	0.0515645	1.22903e-16	-0.0257631	0.0199181	0.195856	0.195856	0.178529	20
NODAL	eQTL_GTEx_Adipose_Visceral_Omentum	ENSG00000156574.9	ENSG00000156574	rs2231955		A	G	0.2714	0.0069	0.0052	0.184534	-0.252762	0.0436332	6.91888e-09	-0.0272984	0.0211055	0.195864	0.195864	0.255907	4
ZNF597	eQTL_GTEx_Whole_Blood	ENSG00000167981.5	ENSG00000167981	rs250528		T	G	0.237538	0.0073	0.0055	0.184419	0.18976	0.0329686	8.62464e-09	0.0384696	0.0297446	0.195897	0.195897	0.777571	7
ACOT13	eQTL_GTEx_Heart_Atrial_Appendage	ENSG00000112304.10	ENSG00000112304	rs2760133		T	C	0.40413	0.0072	0.0055	0.190504	-0.234722	0.028109	6.80132e-17	-0.0306746	0.0237182	0.195909	0.129626	0.322322	20
AFAP1	eQTL_GTEx_Muscle_Skeletal	ENSG00000196526.10	ENSG00000196526	rs6839119		T	C	0.341212	-0.0066	0.005	0.186835	-0.163257	0.0252835	1.06764e-10	0.0404271	0.03126	0.195923	0.195923	0.844899	20
APOA5	pQTL_FENLAND	X15363_32_APOA5	ENSG00000110243	rs3135506		C	G	0.06405	0.0119	0.0092	0.195846	1.487	0.0226	0	0.00800269	0.00618815	0.195932	0.843811	0.394888	20
CREG1	eQTL_GTEx_Whole_Blood	ENSG00000143162.7	ENSG00000143162	rs78452229		C	T	0.058141	-0.016	0.0121	0.186064	-0.303256	0.0490399	6.25529e-10	0.0527607	0.0408023	0.195983	0.195983	0.606414	3
SUGP1	eQTL_GTEx_Muscle_Skeletal	ENSG00000105705.15	ENSG00000105705	rs8100097		A	G	0.154973	-0.0082	0.0063	0.193057	-0.375243	0.0331989	1.2697e-29	0.0218525	0.0169001	0.195996	0.05288	0.730679	20
CNTN3	eQTL_GTEx_Heart_Left_Ventricle	ENSG00000113805.8	ENSG00000113805	rs9809973		C	T	0.492245	0.0061	0.0047	0.194331	0.54572	0.0364414	1.06559e-50	0.0111779	0.00864476	0.196002	0.196002	0.594105	20
SRP68	eQTL_GTEx_Heart_Atrial_Appendage	ENSG00000167881.14	ENSG00000167881	rs2257020		A	G	0.61965	0.0066	0.005	0.186835	0.14225	0.0221892	1.4479e-10	0.0463972	0.0358868	0.196053	0.196053	0.455006	7
CNIH1	eQTL_GTEx_Adipose_Subcutaneous	ENSG00000100528.11	ENSG00000100528	rs10134913		G	C	0.153242	0.0083	0.0064	0.194674	0.475353	0.0291282	7.19182e-60	0.0174607	0.0135061	0.19608	0.295011	0.396834	20
HAPLN3	eQTL_GTEx_Muscle_Skeletal	ENSG00000140511.11	ENSG00000140511	rs8530		T	C	0.107271	-0.0097	0.0074	0.189922	-0.28437	0.0365332	7.03371e-15	0.0341105	0.0263888	0.196146	0.196146	0.503904	12
SNAP29	eQTL_GTEx_Heart_Atrial_Appendage	ENSG00000099940.11	ENSG00000099940	rs2329483		T	C	0.384154	0.0068	0.0052	0.190978	0.206452	0.0242426	1.65062e-17	0.0329374	0.0254827	0.196169	0.333503	0.928465	17
CCDC7	eQTL_GTEx_Adipose_Subcutaneous	ENSG00000216937.13	ENSG00000216937	rs58454392		C	T	0.101101	0.0104	0.008	0.193601	-0.739125	0.0614571	2.57294e-33	-0.0140707	0.0108867	0.196194	0.113624	0.531746	20
PUS7L	eQTL_GTEx_Whole_Blood	ENSG00000129317.14	ENSG00000129317	rs7969716		C	T	0.637465	-0.0065	0.0049	0.184664	0.0953958	0.0166371	9.81366e-09	-0.0681372	0.0527216	0.19622	0.19622	0.209867	20
MMP8	pQTL_FENLAND	X9172_69_MMP8	ENSG00000118113	rs35231465		A	G	0.02445	0.0189	0.0146	0.195486	-0.93	0.0429254	4.33991e-104	-0.0203226	0.0157269	0.196282	0.581293	0.761667	20
PLCB2	eQTL_GTEx_Adipose_Visceral_Omentum	ENSG00000137841.11	ENSG00000137841	rs4244575		G	C	0.2363	0.008	0.0061	0.189697	0.214776	0.0283957	3.91841e-14	0.0372481	0.0288255	0.19629	0.19629	0.686998	7
ZNF575	eQTL_GTEx_Adipose_Subcutaneous	ENSG00000176472.10	ENSG00000176472	rs2599464		T	C	0.187688	-0.0079	0.0061	0.195292	0.776369	0.0410874	1.24094e-79	-0.0101756	0.00787552	0.19634	0.107385	0.925213	20
C9orf43	eQTL_GTEx_Whole_Blood	ENSG00000157653.11	ENSG00000157653	rs751709		T	G	0.02335	0.0226	0.017	0.183712	-0.908431	0.1656	4.1182e-08	-0.0248781	0.0192553	0.196352	0.196352	0.16102	16
PIGP	eQTL_GTEx_Adipose_Subcutaneous	ENSG00000185808.13	ENSG00000185808	rs2298682		G	A	0.501255	0.0066	0.0051	0.195625	-0.594699	0.026869	1.51214e-108	-0.0110981	0.00859041	0.196388	0.670566	0.807367	20
KHNYN	eQTL_GTEx_Muscle_Skeletal	ENSG00000100441.9	ENSG00000100441	rs62000680		A	G	0.0856	-0.0107	0.0082	0.191934	0.333329	0.0363963	5.27137e-20	-0.0321004	0.0248488	0.196415	0.248196	0.522813	15
SLC1A7	eQTL_GTEx_Whole_Blood	ENSG00000162383.11	ENSG00000162383	rs72670883		T	C	0.196939	-0.0076	0.0058	0.190079	0.244237	0.0316918	1.29192e-14	-0.0311173	0.0240882	0.196425	0.0467368	0.646085	15
MAGOHB	eQTL_GTEx_Heart_Left_Ventricle	ENSG00000111196.9	ENSG00000111196	rs11053882		G	A	0.448624	0.0062	0.0047	0.187119	0.27691	0.043448	1.84927e-10	0.0223899	0.0173328	0.196437	0.196437	0.732865	18
SEC11C	eQTL_GTEx_Adipose_Subcutaneous	ENSG00000166562.8	ENSG00000166562	rs4940845		T	C	0.279505	0.0069	0.0053	0.192955	-0.363216	0.0350003	3.13815e-25	-0.018997	0.0147062	0.19644	0.19644	0.952507	20
ZNF334	eQTL_GTEx_Liver	ENSG00000198185.11	ENSG00000198185	rs202370		C	G	0.198363	0.0082	0.0063	0.193057	0.703075	0.0667981	6.59994e-26	0.0116631	0.00902889	0.196444	0.196444	0.432627	16
CRTAP	eQTL_GTEx_Muscle_Skeletal	ENSG00000170275.14	ENSG00000170275	rs11558338		A	G	0.086959	0.0114	0.0086	0.184978	0.250341	0.0435486	9.00186e-09	0.0455379	0.0352547	0.196466	0.196466	0.277639	7
MALT1	eQTL_GTEx_Adipose_Subcutaneous	ENSG00000172175.12	ENSG00000172175	rs7244635		A	G	0.131842	-0.0089	0.0068	0.190594	0.385167	0.0481064	1.17953e-15	-0.0231069	0.017889	0.196468	0.456548	0.905772	17
LDLR	eQTL_GTEx_Whole_Blood	ENSG00000130164.13	ENSG00000130164	rs72658867		A	G	0.0119	-0.0276	0.0208	0.184534	0.754569	0.133869	1.73439e-08	-0.0365772	0.0283189	0.19649	0.19649
LAT2	eQTL_GTEx_Muscle_Skeletal	ENSG00000086730.16	ENSG00000086730	rs17501		T	G	0.306592	0.0073	0.0055	0.184419	-0.153878	0.0274466	2.06529e-08	-0.0474402	0.0367306	0.196505	0.196505	0.485452	4
NPTX1	eQTL_GTEx_Muscle_Skeletal	ENSG00000171246.5	ENSG00000171246	rs6565480		G	A	0.245123	-0.0072	0.0055	0.190504	-0.267135	0.0339187	3.38696e-15	0.0269527	0.0208713	0.196574	0.165556	0.747916	20
DIRAS1	eQTL_GTEx_Heart_Left_Ventricle	ENSG00000176490.4	ENSG00000176490	rs62121113		C	T	0.204968	0.0079	0.006	0.18795	-0.198819	0.0300526	3.69774e-11	-0.0397346	0.0307701	0.196586	0.196586	0.888924	15
ABHD10	pQTL_FENLAND	X17370_186_ABHD10	ENSG00000144827	rs698360		T	C	0.478025	-0.0063	0.0048	0.189352	0.0893	0.0123695	5.222e-13	-0.0705487	0.0546325	0.196588	0.196588	0.0481299	20
JPH2	eQTL_GTEx_Heart_Atrial_Appendage	ENSG00000149596.6	ENSG00000149596	rs6031393		T	C	0.504569	-0.0065	0.0049	0.184664	-0.156074	0.0277126	1.78253e-08	0.0416469	0.0322545	0.196635	0.196635	0.354876	20
ZNF607	eQTL_GTEx_Heart_Left_Ventricle	ENSG00000198182.12	ENSG00000198182	rs12982288		C	T	0.203617	-0.0078	0.0059	0.186157	0.340428	0.0566457	1.85781e-09	-0.0229123	0.0177455	0.196647	0.196647	0.695616	20
CCDC86	eQTL_GTEx_Adipose_Subcutaneous	ENSG00000110104.11	ENSG00000110104	rs510715		A	G	0.717167	-0.0069	0.0053	0.192955	-0.25417	0.0255373	2.44952e-23	0.0271472	0.0210298	0.196742	0.337818	0.437895	20
ARHGEF7	eQTL_GTEx_Muscle_Skeletal	ENSG00000102606.17	ENSG00000102606	rs3825461		C	T	0.303194	-0.0065	0.005	0.193601	0.381191	0.0349053	9.17589e-28	-0.0170518	0.0132094	0.196743	0.196743	0.0484696	20
TTC3	eQTL_GTEx_Adipose_Subcutaneous	ENSG00000182670.13	ENSG00000182670	rs2298682		G	A	0.501255	0.0066	0.0051	0.195625	0.465419	0.0257658	6.1875e-73	0.0141808	0.010986	0.19677	0.1717	0.574094	20
MRGPRD	eQTL_GTEx_Adipose_Subcutaneous	ENSG00000172938.3	ENSG00000172938	rs1054252		A	G	0.25999	-0.0069	0.0053	0.192955	-0.456734	0.0461028	3.88658e-23	0.0151073	0.0117039	0.196777	0.196777	0.569695	20
ARHGEF7	eQTL_GTEx_Adipose_Visceral_Omentum	ENSG00000102606.17	ENSG00000102606	rs3825461		C	T	0.303194	-0.0065	0.005	0.193601	0.268778	0.024814	2.43594e-27	-0.0241835	0.0187362	0.196795	0.196795	0.0278731	20
NPTXR	eQTL_GTEx_Whole_Blood	ENSG00000221890.3	ENSG00000221890	rs9607582		T	A	0.171661	0.0083	0.0064	0.194674	0.42464	0.0320151	3.75723e-40	0.019546	0.0151435	0.196801	0.196801	0.596593	20
KIF16B	eQTL_GTEx_Whole_Blood	ENSG00000089177.18	ENSG00000089177	rs6034535		A	C	0.12565	-0.0088	0.0068	0.195625	-0.960086	0.0539015	5.71891e-71	0.00916585	0.00710137	0.196802	0.235234	0.373846	20
ZNF835	eQTL_GTEx_Whole_Blood	ENSG00000127903.13	ENSG00000127903	rs4801177		T	C	0.73585	-0.007	0.0053	0.186583	0.273917	0.0450691	1.21909e-09	-0.0255552	0.0198005	0.196831	0.196831	0.56552	7
VNN2	pQTL_FENLAND	X15480_2_VNN2	ENSG00000112303	rs9493423		A	G	0.326539	-0.0071	0.0055	0.196735	-0.7208	0.0118	0	0.00985017	0.00763211	0.196835	0.000792308	0.000232965	20
PIGP	eQTL_GTEx_Adipose_Visceral_Omentum	ENSG00000185808.13	ENSG00000185808	rs2298682		G	A	0.501255	0.0066	0.0051	0.195625	-0.470511	0.0270134	6.05934e-68	-0.0140273	0.0108692	0.196856	0.523505	0.752839	20
TSPAN17	eQTL_GTEx_Adipose_Visceral_Omentum	ENSG00000048140.17	ENSG00000048140	rs4868676		A	C	0.62675	0.0066	0.005	0.186835	-0.139181	0.0227367	9.27449e-10	-0.0474203	0.0367502	0.196932	0.196932	0.385055	20
CNIH1	eQTL_GTEx_Adipose_Visceral_Omentum	ENSG00000100528.11	ENSG00000100528	rs10134913		G	C	0.153242	0.0083	0.0064	0.194674	0.406668	0.0316534	8.88198e-38	0.0204098	0.0158176	0.19694	0.19694	0.400402	20
ZNF575	eQTL_GTEx_Adipose_Visceral_Omentum	ENSG00000176472.10	ENSG00000176472	rs2599464		T	C	0.187688	-0.0079	0.0061	0.195292	0.645745	0.0429291	3.88924e-51	-0.0122339	0.0094814	0.196944	0.260169	0.922704	20
MAPKAPK5	eQTL_GTEx_Heart_Left_Ventricle	ENSG00000089022.13	ENSG00000089022	rs10850046		A	G	0.095829	0.0111	0.0084	0.186359	-0.387983	0.0649494	2.32042e-09	-0.0286095	0.0221738	0.196968	0.196968	0.536716	10
AGAP5	eQTL_GTEx_Adipose_Subcutaneous	ENSG00000172650.13	ENSG00000172650	rs11591708		C	G	0.61915	0.0069	0.0052	0.184534	-0.188043	0.0340913	3.4706e-08	-0.0366937	0.0284422	0.19701	0.19701	0.215392	6
SCD5	eQTL_GTEx_Adipose_Visceral_Omentum	ENSG00000145284.11	ENSG00000145284	rs6828642		A	G	0.471618	-0.0066	0.005	0.186835	-0.209067	0.0342927	1.08383e-09	0.0315688	0.0244699	0.197014	0.197014	0.137555	10
TTC3	eQTL_GTEx_Adipose_Visceral_Omentum	ENSG00000182670.13	ENSG00000182670	rs2298682		G	A	0.501255	0.0066	0.0051	0.195625	0.46823	0.0291545	4.84061e-58	0.0140956	0.0109274	0.197073	0.326924	0.736862	20
WDR75	eQTL_GTEx_Adipose_Subcutaneous	ENSG00000115368.9	ENSG00000115368	rs78478456		T	G	0.035578	-0.0169	0.0129	0.19017	-0.422824	0.0573356	1.64907e-13	0.0399693	0.0309868	0.197092	0.197092	0.315035	16
GJB2	eQTL_GTEx_Adipose_Visceral_Omentum	ENSG00000165474.5	ENSG00000165474	rs4769974		C	T	0.962324	-0.0169	0.0129	0.19017	-0.721504	0.0984076	2.27093e-13	0.0234233	0.0181625	0.197172	0.197172	0.898245	6
WDR75	eQTL_GTEx_Heart_Atrial_Appendage	ENSG00000115368.9	ENSG00000115368	rs115414746		A	T	0.035578	-0.0169	0.0129	0.19017	-0.63405	0.0865176	2.32633e-13	0.026654	0.0206679	0.197178	0.197178	0.755011	15
FADS2	eQTL_GTEx_Adipose_Visceral_Omentum	ENSG00000134824.13	ENSG00000134824	rs61897793		A	G	0.1912	0.0081	0.0062	0.191399	0.468763	0.0582596	8.54715e-16	0.0172795	0.0133995	0.197202	0.197202	0.0418355	20
WDR75	eQTL_GTEx_Adipose_Visceral_Omentum	ENSG00000115368.9	ENSG00000115368	rs115414746		A	T	0.035578	-0.0169	0.0129	0.19017	-0.456804	0.0627	3.20373e-13	0.0369962	0.0286926	0.19726	0.19726	0.800823	14
ZNF704	eQTL_GTEx_Muscle_Skeletal	ENSG00000164684.13	ENSG00000164684	rs17566513		G	C	0.076513	-0.012	0.0092	0.192115	-0.282355	0.0333039	2.28843e-17	0.0424997	0.0329665	0.197335	0.197335	0.887156	18
SLC22A10	eQTL_GTEx_Liver	ENSG00000184999.11	ENSG00000184999	rs1723199		A	C	0.573067	-0.0061	0.0047	0.194331	-0.597142	0.0535866	7.70305e-29	0.0102153	0.00792403	0.197343	0.197343	0.440672	20
HOXB3	eQTL_GTEx_Whole_Blood	ENSG00000120093.11	ENSG00000120093	rs2036764		T	C	0.494598	0.0061	0.0047	0.194331	0.281074	0.0259258	2.18951e-27	0.0217025	0.016841	0.197513	0.343546	0.122399	20
TTC3	eQTL_GTEx_Heart_Atrial_Appendage	ENSG00000182670.13	ENSG00000182670	rs2298682		G	A	0.501255	0.0066	0.0051	0.195625	0.532306	0.0379496	1.0709e-44	0.0123989	0.00962165	0.197522	0.425551	0.567843	20
ATP10B	eQTL_GTEx_Adipose_Subcutaneous	ENSG00000118322.12	ENSG00000118322	rs4320301		T	G	0.830916	-0.0081	0.0062	0.191399	-0.420197	0.0537224	5.21422e-15	0.0192767	0.0149594	0.197537	0.197537	0.904279	19
SMIM7	eQTL_GTEx_Heart_Left_Ventricle	ENSG00000214046.8	ENSG00000214046	rs62116933		G	A	0.073529	0.012	0.0092	0.192115	-0.607376	0.0732639	1.13008e-16	-0.0197571	0.0153335	0.197573	0.197573	0.343246	10
ZNF304	eQTL_GTEx_Muscle_Skeletal	ENSG00000131845.14	ENSG00000131845	rs73063262		A	G	0.223622	-0.0081	0.0062	0.191399	-0.356653	0.0464926	1.70426e-14	0.0227112	0.0176341	0.197778	0.420658	0.535401	20
AOAH	eQTL_GTEx_Liver	ENSG00000136250.11	ENSG00000136250	rs12532138		G	T	0.317758	-0.007	0.0053	0.186583	0.370096	0.063708	6.27503e-09	-0.018914	0.0146861	0.197785	0.197785	0.479259	12
SERINC3	eQTL_GTEx_Adipose_Visceral_Omentum	ENSG00000132824.13	ENSG00000132824	rs6103759		A	G	0.05565	-0.0199	0.0152	0.190463	-0.371871	0.0519502	8.17295e-13	0.0535132	0.0415524	0.197799	0.197799	0.674747	5
TMIGD3	eQTL_GTEx_Adipose_Subcutaneous	ENSG00000121933.18	ENSG00000121933	rs2252197		G	A	0.618063	0.0066	0.0051	0.195625	-0.378583	0.0290358	7.39188e-39	-0.0174334	0.0135375	0.197819	0.197819	0.782652	20
REV1	eQTL_GTEx_Whole_Blood	ENSG00000135945.9	ENSG00000135945	rs6715321		T	C	0.427322	-0.0068	0.0052	0.190978	-0.14034	0.018984	1.44034e-13	0.0484538	0.0376281	0.19785	0.19785	0.187655	20
PIGB	eQTL_GTEx_Muscle_Skeletal	ENSG00000069943.9	ENSG00000069943	rs7166125		C	T	0.338538	-0.0065	0.005	0.193601	0.369981	0.0399769	2.14478e-20	-0.0175685	0.0136469	0.197968	0.197968	0.781097	20
CMPK1	eQTL_GTEx_Adipose_Visceral_Omentum	ENSG00000162368.13	ENSG00000162368	rs9725517		T	G	0.320388	-0.0066	0.005	0.186835	0.123268	0.0212109	6.18975e-09	-0.0535419	0.0415952	0.19802	0.19802	0.94587	18
CD5	eQTL_GTEx_Muscle_Skeletal	ENSG00000110448.10	ENSG00000110448	rs10897139		G	C	0.5992	0.0062	0.0048	0.196473	-0.752424	0.0485861	4.28576e-54	-0.00824003	0.00640153	0.198026	0.198026	0.30971	20
PIGBOS1	eQTL_GTEx_Adipose_Visceral_Omentum	ENSG00000225973.3	ENSG00000225973	rs55933611		G	C	0.107511	-0.0099	0.0075	0.186835	-0.395915	0.0681693	6.32922e-09	0.0250054	0.0194266	0.198034	0.198034	0.9774	17
UPK1A	eQTL_GTEx_Adipose_Subcutaneous	ENSG00000105668.7	ENSG00000105668	rs2285421		C	T	0.481074	-0.006	0.0046	0.192115	0.401629	0.0505417	1.91879e-15	-0.0149392	0.0116066	0.198051	0.418117	0.62222	20
SERBP1	eQTL_GTEx_Muscle_Skeletal	ENSG00000142864.14	ENSG00000142864	rs6703806		G	A	0.69647	0.0066	0.0051	0.195625	-0.276275	0.0223613	4.57467e-35	-0.0238892	0.0185609	0.198068	0.293411	0.984209	20
WDR75	eQTL_GTEx_Heart_Left_Ventricle	ENSG00000115368.9	ENSG00000115368	rs115414746		A	T	0.035578	-0.0169	0.0129	0.19017	-0.528523	0.0766971	5.53859e-12	0.0319759	0.0248448	0.198085	0.198085	0.500259	16
TTC3	eQTL_GTEx_Heart_Left_Ventricle	ENSG00000182670.13	ENSG00000182670	rs2298682		G	A	0.501255	0.0066	0.0051	0.195625	0.429105	0.0349657	1.27801e-34	0.0153809	0.0119511	0.198101	0.42648	0.619075	20
FAM171A1	eQTL_GTEx_Heart_Left_Ventricle	ENSG00000148468.16	ENSG00000148468	rs7083001		G	C	0.54422	-0.0063	0.0048	0.189352	0.183922	0.028135	6.27125e-11	-0.0342537	0.0266188	0.198157	0.198157	0.0394347	20
TMCO3	eQTL_GTEx_Adipose_Subcutaneous	ENSG00000150403.17	ENSG00000150403	rs147184538		T	C	0.063398	-0.0131	0.0101	0.194621	0.616739	0.0602296	1.31502e-24	-0.0212408	0.0165073	0.198182	0.198182	0.322475	15
ARHGEF7	eQTL_GTEx_Heart_Atrial_Appendage	ENSG00000102606.17	ENSG00000102606	rs3825461		C	T	0.303194	-0.0065	0.005	0.193601	0.313837	0.0348702	2.25437e-19	-0.0207114	0.0160972	0.198217	0.198217	0.0938606	20
GSTM4	eQTL_GTEx_Whole_Blood	ENSG00000168765.16	ENSG00000168765	rs1010167		G	C	0.385264	0.0067	0.0052	0.197585	-0.919218	0.0380944	1.21125e-128	-0.0072888	0.00566504	0.198224	0.0586615	0.189706	20
SLC23A3	eQTL_GTEx_Whole_Blood	ENSG00000213901.10	ENSG00000213901	rs6436121		C	T	0.6448	0.0062	0.0048	0.196473	-0.521532	0.0358292	5.34534e-48	-0.0118881	0.00923982	0.19823	0.146347	0.0909235	20
CHST10	eQTL_GTEx_Muscle_Skeletal	ENSG00000115526.10	ENSG00000115526	rs12618862		A	C	0.412095	0.0066	0.005	0.186835	-0.153143	0.0266568	9.19272e-09	-0.043097	0.0335	0.198276	0.198276	0.633383	20
SCYL3	eQTL_GTEx_Muscle_Skeletal	ENSG00000000457.13	ENSG00000000457	rs2056980		A	G	0.630331	-0.0066	0.005	0.186835	-0.130378	0.0226993	9.26236e-09	0.050622	0.0393497	0.198281	0.198281	0.177231	17
RNF24	eQTL_GTEx_Muscle_Skeletal	ENSG00000101236.16	ENSG00000101236	rs241609		T	A	0.255934	0.0069	0.0053	0.192955	0.257028	0.0310623	1.28899e-16	0.0268453	0.020874	0.19842	0.19842	0.840317	20
CNTN3	eQTL_GTEx_Heart_Atrial_Appendage	ENSG00000113805.8	ENSG00000113805	rs9809973		C	T	0.492245	0.0061	0.0047	0.194331	0.31601	0.0332551	2.04722e-21	0.0193032	0.015011	0.198466	0.198466	0.596429	20
MEOX1	eQTL_GTEx_Heart_Left_Ventricle	ENSG00000005102.12	ENSG00000005102	rs3785806		T	C	0.112955	-0.0099	0.0075	0.186835	0.311703	0.05472	1.22419e-08	-0.031761	0.0246989	0.198469	0.198469	0.129526	6
GGPS1	eQTL_GTEx_Whole_Blood	ENSG00000152904.11	ENSG00000152904	rs72758083		T	C	0.122908	-0.0095	0.0073	0.193132	0.270102	0.0322877	5.98767e-17	-0.0351719	0.0273519	0.198477	0.198477	0.807595	20
SMIM7	eQTL_GTEx_Heart_Atrial_Appendage	ENSG00000214046.8	ENSG00000214046	rs62116933		G	A	0.073529	0.012	0.0092	0.192115	-0.575466	0.0750379	1.73341e-14	-0.0208527	0.0162166	0.198484	0.198484	0.44892	13
TMIGD3	eQTL_GTEx_Adipose_Visceral_Omentum	ENSG00000121933.18	ENSG00000121933	rs2252197		G	A	0.618063	0.0066	0.0051	0.195625	-0.363973	0.0319629	4.8345e-30	-0.0181332	0.0141022	0.198499	0.347862	0.675412	20
ACTR3C	eQTL_GTEx_Whole_Blood	ENSG00000106526.10	ENSG00000106526	rs11972370		T	C	0.056045	0.0161	0.0122	0.186945	-0.493131	0.0863758	1.13554e-08	-0.0326485	0.0253922	0.198524	0.198524	0.625643	8
EIF3F	eQTL_GTEx_Whole_Blood	ENSG00000175390.13	ENSG00000175390	rs4758267		T	C	0.727195	-0.0075	0.0058	0.195975	-0.20307	0.0168383	1.71697e-33	0.0369331	0.0287253	0.198536	0.205159	0.177266	20
LBR	eQTL_GTEx_Heart_Atrial_Appendage	ENSG00000143815.14	ENSG00000143815	rs58269599		T	C	0.115932	-0.0095	0.0073	0.193132	0.534083	0.0642429	9.29226e-17	-0.0177875	0.0138347	0.198543	0.198543	0.94199	20
SIGLEC9	pQTL_FENLAND	X3007_7_SIGLEC9	ENSG00000129450	rs2075803		A	G	0.44435	0.0063	0.0049	0.198543	1.1729	0.0077	0	0.0053713	0.00417783	0.198559	0.388085	0.159528	20
CAP1	eQTL_GTEx_Adipose_Subcutaneous	ENSG00000131236.16	ENSG00000131236	rs6669268		G	T	0.676373	0.0066	0.005	0.186835	0.120048	0.0211618	1.40423e-08	0.054978	0.0427627	0.198564	0.198564	0.930601	20
HSPG2	eQTL_GTEx_Heart_Left_Ventricle	ENSG00000142798.17	ENSG00000142798	rs1049675		A	G	0.053433	0.0152	0.0115	0.186255	0.428568	0.0773911	3.06486e-08	0.0354669	0.0275873	0.198573	0.198573	0.800793	9
SCART1	eQTL_GTEx_Adipose_Visceral_Omentum	ENSG00000214279.13	ENSG00000214279	rs7921501		G	A	0.215751	0.0085	0.0065	0.190978	-0.352605	0.0501836	2.12079e-12	-0.0241063	0.0187508	0.198577	0.198577	0.775307	17
PPT1	eQTL_GTEx_Adipose_Visceral_Omentum	ENSG00000131238.16	ENSG00000131238	rs6669268		G	T	0.676373	0.0066	0.005	0.186835	-0.154811	0.0273297	1.47387e-08	-0.0426326	0.0331628	0.198598	0.198598	0.815911	15
SLC25A29	eQTL_GTEx_Muscle_Skeletal	ENSG00000197119.12	ENSG00000197119	rs12432201		C	T	0.308979	0.007	0.0054	0.194873	0.274639	0.0275621	2.18244e-23	0.025488	0.0198279	0.19863	0.19863	0.205594	20
ROPN1B	eQTL_GTEx_Heart_Left_Ventricle	ENSG00000114547.9	ENSG00000114547	rs4450758		A	T	0.548124	-0.0064	0.0049	0.191511	-0.325339	0.0450311	5.01951e-13	0.0196718	0.0153054	0.198692	0.247842	0.36039	20
NLGN2	pQTL_FENLAND	X9772_153_NLGN2	ENSG00000169992	rs114576150		T	G	0.913613	0.0123	0.0095	0.195411	0.2355	0.022138	1.987e-26	0.0522293	0.0406374	0.198704	0.619583	0.0595189	16
PCSK6	eQTL_GTEx_Heart_Atrial_Appendage	ENSG00000140479.16	ENSG00000140479	rs7172696		G	A	0.714825	-0.0068	0.0052	0.190978	0.338864	0.0488084	3.84558e-12	-0.020067	0.0156152	0.198759	0.198759	0.172466	20
FUOM	eQTL_GTEx_Whole_Blood	ENSG00000148803.11	ENSG00000148803	rs74164154		G	A	0.029168	-0.0188	0.0144	0.191704	-0.41552	0.0571919	3.7202e-13	0.0452445	0.0352104	0.198801	0.198801	0.292558	6
LSP1	eQTL_GTEx_Whole_Blood	ENSG00000130592.15	ENSG00000130592	rs73410935		T	G	0.059558	-0.0159	0.0122	0.19248	0.229913	0.0299953	1.78888e-14	-0.0691566	0.0538251	0.198849	0.427085	0.619679	11
PPHLN1	eQTL_GTEx_Heart_Atrial_Appendage	ENSG00000134283.17	ENSG00000134283	rs1796375		C	T	0.5144	0.0064	0.0049	0.191511	0.294328	0.0413005	1.02954e-12	0.0217444	0.0169254	0.198889	0.198889	0.404392	20
SMCO3	eQTL_GTEx_Adipose_Visceral_Omentum	ENSG00000179256.2	ENSG00000179256	rs1861698		G	A	0.382353	-0.0064	0.0049	0.191511	-0.303721	0.0426299	1.04381e-12	0.021072	0.0164021	0.198893	0.198893	0.828976	18
PPP1R1B	eQTL_GTEx_Heart_Atrial_Appendage	ENSG00000131771.13	ENSG00000131771	rs881844		G	C	0.665865	0.0064	0.0049	0.191511	-0.402113	0.0564417	1.04536e-12	-0.0159159	0.0123887	0.198893	0.198893	0.437245	20
RCOR1	eQTL_GTEx_Whole_Blood	ENSG00000089902.9	ENSG00000089902	rs78475547		G	A	0.120474	0.0096	0.0074	0.194529	0.268651	0.0291554	3.12862e-20	0.0357341	0.0278167	0.198922	0.198922	0.162652	20
SLC43A2	eQTL_GTEx_Muscle_Skeletal	ENSG00000167703.14	ENSG00000167703	rs4790666		T	C	0.272082	0.0068	0.0052	0.190978	-0.15335	0.0223289	6.5214e-12	-0.044343	0.0345186	0.198928	0.198928	0.177372	8
MRGPRF	eQTL_GTEx_Adipose_Subcutaneous	ENSG00000172935.8	ENSG00000172935	rs1054252		A	G	0.25999	-0.0069	0.0053	0.192955	0.171384	0.0217039	2.86918e-15	-0.0402605	0.0313422	0.198951	0.198951	0.302961	20
SUPT20H	eQTL_GTEx_Adipose_Subcutaneous	ENSG00000102710.19	ENSG00000102710	rs2147169		T	C	0.873511	0.0096	0.0073	0.188487	0.231535	0.03869	2.17234e-09	0.0414624	0.032281	0.198994	0.198994	0.199351	19
CLCN7	eQTL_GTEx_Liver	ENSG00000103249.17	ENSG00000103249	rs35280276		G	A	0.135669	0.0089	0.0068	0.190594	-0.552984	0.0828443	2.47264e-11	-0.0160945	0.0125311	0.199014	0.199014	0.0138894	16
GORAB	eQTL_GTEx_Muscle_Skeletal	ENSG00000120370.12	ENSG00000120370	rs11583564		T	A	0.10705	-0.0105	0.0081	0.194873	-0.424832	0.0454155	8.41219e-21	0.0247157	0.0192486	0.199133	0.355951	0.801011	20
CDH23	eQTL_GTEx_Muscle_Skeletal	ENSG00000107736.19	ENSG00000107736	rs9415051		A	G	0.4733	0.0065	0.005	0.193601	0.278508	0.0339665	2.41409e-16	0.0233386	0.018177	0.199155	0.199155	0.791438	20
MELTF	eQTL_GTEx_Heart_Left_Ventricle	ENSG00000163975.11	ENSG00000163975	rs3889250		T	A	0.074919	-0.0121	0.0092	0.188437	0.44346	0.0749147	3.22855e-09	-0.0272854	0.0212518	0.199174	0.199174
RPRD1A	eQTL_GTEx_Adipose_Subcutaneous	ENSG00000141425.17	ENSG00000141425	rs8086031		G	A	0.265271	-0.0075	0.0058	0.195975	0.295359	0.0275247	7.30401e-27	-0.0253928	0.0197792	0.199207	0.199207	0.814031	20
COPZ2	eQTL_GTEx_Whole_Blood	ENSG00000005243.9	ENSG00000005243	rs79275904		T	C	0.087794	0.0116	0.0088	0.187443	0.249388	0.0441924	1.66886e-08	0.0465139	0.0362363	0.199272	0.199272	0.20561	20
CLEC12B	eQTL_GTEx_Liver	ENSG00000256660.5	ENSG00000256660	rs12230638		C	T	0.249007	-0.0076	0.0058	0.190079	0.707519	0.111296	2.05616e-10	-0.0107418	0.00836999	0.199364	0.199364	0.426132	20
SERINC3	eQTL_GTEx_Muscle_Skeletal	ENSG00000132824.13	ENSG00000132824	rs6103759		A	G	0.05565	-0.0199	0.0152	0.190463	-0.259428	0.04012	1.00426e-10	0.0767072	0.0597793	0.199431	0.199431	0.625884	4
EIF3F	eQTL_GTEx_Muscle_Skeletal	ENSG00000175390.13	ENSG00000175390	rs4758267		T	C	0.727195	-0.0075	0.0058	0.195975	-0.225781	0.0218513	5.01837e-25	0.033218	0.025889	0.199459	0.199459	0.418064	20
MIB2	eQTL_GTEx_Muscle_Skeletal	ENSG00000197530.12	ENSG00000197530	rs9442425		A	G	0.744283	-0.0075	0.0058	0.195975	-0.246911	0.0239506	6.40399e-25	0.0303753	0.0236743	0.199475	0.199475	0.106024	8
TTC30A	eQTL_GTEx_Adipose_Subcutaneous	ENSG00000197557.6	ENSG00000197557	rs11890088		C	T	0.139724	0.0089	0.0068	0.190594	-0.272566	0.0419988	8.59247e-11	-0.0326526	0.0254504	0.199495	0.199495	0.204138	20
LGMN	pQTL_FENLAND	X3622_33_LGMN	ENSG00000100600	rs7157038		T	C	0.6845	-0.0067	0.0052	0.197585	0.1961	0.0141665	1.411e-43	-0.0341662	0.0266317	0.199521	0.298153	0.934575	20
ALMS1	eQTL_GTEx_Whole_Blood	ENSG00000116127.17	ENSG00000116127	rs6546829		G	C	0.296127	0.0066	0.0051	0.195625	0.209537	0.0214637	1.63265e-22	0.031498	0.0245523	0.199529	0.199529	0.0179056	20
HS6ST3	eQTL_GTEx_Adipose_Subcutaneous	ENSG00000185352.8	ENSG00000185352	rs4547218		T	C	0.431361	-0.0061	0.0047	0.194331	0.263648	0.0311507	2.59193e-17	-0.0231369	0.0180352	0.199535	0.199535	0.165834	20
HOXD10	eQTL_GTEx_Muscle_Skeletal	ENSG00000128710.5	ENSG00000128710	rs2056511		C	T	0.136496	0.0092	0.007	0.18875	0.351532	0.0596052	3.68652e-09	0.0261712	0.0204013	0.199556	0.199556	0.699352	20
TPST2	pQTL_FENLAND	X8024_64_TPST2	ENSG00000128294	rs4275		A	G	0.56765	0.0063	0.0049	0.198543	-0.2448	0.0128946	2.27998e-80	-0.0257353	0.0200622	0.199571	0.239179	0.110515	20
PLEKHG5	eQTL_GTEx_Whole_Blood	ENSG00000171680.21	ENSG00000171680	rs11122087		T	G	0.867737	-0.0098	0.0076	0.197234	0.502542	0.0399851	3.15721e-36	-0.0195009	0.0152025	0.199583	0.424021	0.324309	20
DHTKD1	eQTL_GTEx_Whole_Blood	ENSG00000181192.11	ENSG00000181192	rs9664990		A	G	0.191531	-0.0083	0.0063	0.187684	-0.117014	0.0208047	1.86158e-08	0.0709317	0.055297	0.199583	0.199583	0.891268	20
TDP2	eQTL_GTEx_Heart_Atrial_Appendage	ENSG00000111802.13	ENSG00000111802	rs2760133		T	C	0.40413	0.0072	0.0055	0.190504	-0.19971	0.0311927	1.52894e-10	-0.0360523	0.0281097	0.199648	0.199648	0.367203	12
PPHLN1	eQTL_GTEx_Adipose_Visceral_Omentum	ENSG00000134283.17	ENSG00000134283	rs1796375		C	T	0.5144	0.0064	0.0049	0.191511	0.251249	0.0370618	1.20854e-11	0.0254727	0.0198612	0.199655	0.199655	0.434817	20
FAM234B	eQTL_GTEx_Adipose_Subcutaneous	ENSG00000084444.13	ENSG00000084444	rs1872625		T	G	0.86132	-0.0094	0.0072	0.191704	-0.291136	0.0428324	1.06749e-11	0.0322873	0.0251828	0.199801	0.419749	0.351742	20
ZCRB1	eQTL_GTEx_Adipose_Subcutaneous	ENSG00000139168.7	ENSG00000139168	rs1975787		A	G	0.641062	-0.0064	0.0049	0.191511	-0.202116	0.0301945	2.1745e-11	0.031665	0.0247007	0.199861	0.199861	0.302299	20
METTL6	eQTL_GTEx_Adipose_Subcutaneous	ENSG00000206562.11	ENSG00000206562	rs2290536		C	A	0.839474	0.0084	0.0065	0.196251	0.483705	0.0480027	7.00905e-24	0.017366	0.013548	0.199909	0.409188	0.257031	19
EIF3F	eQTL_GTEx_Adipose_Visceral_Omentum	ENSG00000175390.13	ENSG00000175390	rs4758267		T	C	0.727195	-0.0075	0.0058	0.195975	-0.251604	0.0259304	2.92604e-22	0.0298087	0.0232559	0.199923	0.199923	0.232732	20
GSS	eQTL_GTEx_Heart_Left_Ventricle	ENSG00000100983.9	ENSG00000100983	rs3761142		T	C	0.336261	-0.0066	0.0051	0.195625	0.316748	0.0341864	1.94487e-20	-0.0208368	0.0162574	0.199956	0.199956	0.0395117	20
XRCC1	eQTL_GTEx_Whole_Blood	ENSG00000073050.11	ENSG00000073050	rs2599464		T	C	0.187688	-0.0079	0.0061	0.195292	0.207027	0.0231925	4.39889e-19	-0.0381593	0.0297732	0.199961	0.199961	0.816875	20
SCAMP2	eQTL_GTEx_Adipose_Subcutaneous	ENSG00000140497.16	ENSG00000140497	rs11072516		A	T	0.458532	0.0067	0.0051	0.188939	0.120091	0.0205758	5.33037e-09	0.055791	0.0435303	0.199962	0.199962	0.159624	20
KCTD20	eQTL_GTEx_Whole_Blood	ENSG00000112078.13	ENSG00000112078	rs561734799		C	T	0.030959	0.0179	0.0137	0.191359	0.453591	0.068928	4.6839e-11	0.0394629	0.030793	0.199999	0.199999	0.453103	10
UBE2Q2	eQTL_GTEx_Whole_Blood	ENSG00000140367.11	ENSG00000140367	rs17427548		G	A	0.056717	0.0141	0.0107	0.187585	-0.189203	0.0343699	3.69369e-08	-0.0745231	0.0581508	0.2	0.2	0.880349	17
FRS3	eQTL_GTEx_Adipose_Subcutaneous	ENSG00000137218.10	ENSG00000137218	rs1057227		T	C	0.296328	0.007	0.0054	0.194873	0.255637	0.0305367	5.69053e-17	0.0273826	0.0213755	0.200183	0.200183	0.440068	20
TMEM87B	eQTL_GTEx_Muscle_Skeletal	ENSG00000153214.9	ENSG00000153214	rs12995767		A	G	0.300633	-0.0066	0.0051	0.195625	0.289421	0.0322683	2.98627e-19	-0.0228042	0.0178039	0.200245	0.200245	0.472254	20
SERPINA3	eQTL_GTEx_Adipose_Subcutaneous	ENSG00000196136.17	ENSG00000196136	rs7149542		T	G	0.193832	-0.0085	0.0065	0.190978	0.204913	0.0323234	2.30555e-10	-0.041481	0.0323886	0.200289	0.200289	0.213797	20
SMIM22	eQTL_GTEx_Whole_Blood	ENSG00000267795.5	ENSG00000267795	rs7546		T	C	0.44736	0.0067	0.0052	0.197585	0.511034	0.0440746	4.38192e-31	0.0131107	0.0102381	0.200342	0.354088	0.160958	20
ATP6V0E2	eQTL_GTEx_Adipose_Subcutaneous	ENSG00000171130.17	ENSG00000171130	rs10247524		C	G	0.636886	-0.0066	0.0051	0.195625	0.194869	0.0219946	8.013e-19	-0.0338689	0.0264491	0.200359	0.214252	0.414712	15
TNS1	eQTL_GTEx_Whole_Blood	ENSG00000079308.16	ENSG00000079308	rs987338		A	C	0.335965	-0.0064	0.0049	0.191511	0.113847	0.0175139	8.0118e-11	-0.0562158	0.0439005	0.200359	0.200359	0.0657472	19
ITPR1	eQTL_GTEx_Muscle_Skeletal	ENSG00000150995.18	ENSG00000150995	rs1546228		T	C	0.624596	-0.0064	0.0049	0.191511	0.193968	0.0299958	1.00301e-10	-0.0329951	0.0257721	0.200451	0.191885	0.148798	14
UBE2I	eQTL_GTEx_Heart_Atrial_Appendage	ENSG00000103275.19	ENSG00000103275	rs8046847		G	C	0.87337	-0.01	0.0077	0.194047	0.51049	0.067041	2.64525e-14	-0.019589	0.0153014	0.20047	0.20047	0.159003	20
ORAI2	eQTL_GTEx_Adipose_Subcutaneous	ENSG00000160991.15	ENSG00000160991	rs803118		C	T	0.522776	0.02	0.0154	0.194047	0.19629	0.0258613	3.19623e-14	0.10189	0.0795955	0.200511	0.407191	0.0596166	20
NCOA6	eQTL_GTEx_Adipose_Visceral_Omentum	ENSG00000198646.13	ENSG00000198646	rs7261964		T	C	0.825	0.0083	0.0064	0.194674	-0.370826	0.0467144	2.05221e-15	-0.0223825	0.0174876	0.200578	0.200578	0.752559	20
PHC1	eQTL_GTEx_Whole_Blood	ENSG00000111752.10	ENSG00000111752	rs55710456		A	G	0.22618	0.0076	0.0058	0.190079	0.129549	0.0217052	2.39347e-09	0.0586651	0.0458369	0.200593	0.200593	0.296026	20
MVP	eQTL_GTEx_Liver	ENSG00000013364.18	ENSG00000013364	rs11648675		C	T	0.3417	0.0072	0.0055	0.190504	-0.240412	0.0394934	1.14756e-09	-0.0299486	0.0234004	0.200604	0.200604	0.632308	6
BET1L	eQTL_GTEx_Adipose_Subcutaneous	ENSG00000177951.17	ENSG00000177951	rs73386631		T	C	0.041925	0.0179	0.0138	0.194596	0.483717	0.0618658	5.33248e-15	0.0370051	0.028919	0.200681	0.200681	0.851028	4
HLCS	eQTL_GTEx_Muscle_Skeletal	ENSG00000159267.14	ENSG00000159267	rs9978378		C	T	0.149663	-0.0084	0.0065	0.196251	-0.334941	0.0368285	9.49299e-20	0.025079	0.0196013	0.200737	0.163681	0.736218	20
HPGD	eQTL_GTEx_Whole_Blood	ENSG00000164120.13	ENSG00000164120	rs4315752		A	G	0.301611	-0.0068	0.0053	0.199486	-0.429723	0.0255459	1.69549e-63	0.0158241	0.0123693	0.20079	0.379286	0.188014	20
UNKL	eQTL_GTEx_Whole_Blood	ENSG00000059145.18	ENSG00000059145	rs11248876		T	G	0.876364	-0.0101	0.0078	0.195364	-0.285671	0.0345282	1.30023e-16	0.0353554	0.0276365	0.200792	0.200792	0.155438	20
FXYD3	eQTL_GTEx_Adipose_Subcutaneous	ENSG00000089356.18	ENSG00000089356	rs140939374		C	T	0.014577	-0.0281	0.0216	0.193284	1.22198	0.174093	2.2328e-12	-0.0229955	0.0179773	0.200847	0.200847	0.495689	6
ZFP28	eQTL_GTEx_Whole_Blood	ENSG00000196867.7	ENSG00000196867	rs10405702		C	G	0.324077	-0.0067	0.0052	0.197585	0.389546	0.0366553	2.22544e-26	-0.0171995	0.0134466	0.200864	0.200864	0.621172	20
SMPD1	pQTL_FENLAND	X10818_36_SMPD1	ENSG00000166311	rs1050239		A	G	0.24275	-0.0073	0.0057	0.200298	-0.3905	0.0154224	1.90999e-141	0.018694	0.0146153	0.200874	0.358242	0.571249	17
MYLK2	eQTL_GTEx_Adipose_Visceral_Omentum	ENSG00000101306.10	ENSG00000101306	rs1887731		C	T	0.112942	0.0094	0.0073	0.19786	0.912171	0.0833179	6.78755e-28	0.0103051	0.00805805	0.200948	0.200948	0.0262392	20
SLC2A8	eQTL_GTEx_Heart_Left_Ventricle	ENSG00000136856.17	ENSG00000136856	rs11794990		G	A	0.20212	0.0072	0.0056	0.198543	-0.714018	0.0577867	4.51552e-35	-0.0100838	0.00788528	0.200964	0.482316	0.347835	20
GSTM4	eQTL_GTEx_Adipose_Subcutaneous	ENSG00000168765.16	ENSG00000168765	rs1010167		G	C	0.385264	0.0067	0.0052	0.197585	-0.361216	0.0347122	2.32746e-25	-0.0185485	0.0145058	0.201004	0.071981	0.35106	20
EMP2	eQTL_GTEx_Muscle_Skeletal	ENSG00000213853.9	ENSG00000213853	rs1138755		G	A	0.551019	0.0061	0.0047	0.194331	0.232233	0.0312244	1.02566e-13	0.0262667	0.0205441	0.201055	0.423274	0.112734	14
DNAJC13	eQTL_GTEx_Adipose_Visceral_Omentum	ENSG00000138246.15	ENSG00000138246	rs74341202		A	G	0.05303	-0.0141	0.0109	0.195811	0.487952	0.0580474	4.23875e-17	-0.0288963	0.0226012	0.201063	0.201063	0.139807	10
TIMM17A	eQTL_GTEx_Muscle_Skeletal	ENSG00000134375.10	ENSG00000134375	rs7513		T	C	0.4729	-0.0065	0.005	0.193601	-0.121288	0.0171975	1.75531e-12	0.0535915	0.0419187	0.201086	0.201086	0.152858	12
ZNF732	eQTL_GTEx_Adipose_Visceral_Omentum	ENSG00000186777.11	ENSG00000186777	rs538067210		T	A	0.099463	-0.0133	0.0103	0.196613	0.714065	0.0786037	1.04301e-19	-0.0186258	0.0145694	0.201104	0.30202	0.931641	15
C1QTNF9	eQTL_GTEx_Heart_Atrial_Appendage	ENSG00000240654.6	ENSG00000240654	rs113649281		G	C	0.12211	0.0101	0.0077	0.189625	-0.378352	0.0662413	1.11839e-08	-0.0266947	0.0208812	0.201105	0.201105	0.431493	20
ITGB3BP	eQTL_GTEx_Adipose_Visceral_Omentum	ENSG00000142856.16	ENSG00000142856	rs12754236		G	A	0.316393	0.0064	0.005	0.200545	1.16693	0.0456988	8.00331e-144	0.00548448	0.00429013	0.20111	0.134839	0.687444	20
TMIGD3	eQTL_GTEx_Muscle_Skeletal	ENSG00000121933.18	ENSG00000121933	rs2252197		G	A	0.618063	0.0066	0.0051	0.195625	-0.296125	0.0360884	2.29531e-16	-0.0222879	0.0174353	0.201137	0.201137	0.784201	19
AKR1C3	eQTL_GTEx_Adipose_Subcutaneous	ENSG00000196139.13	ENSG00000196139	rs11252894		A	C	0.191481	-0.0081	0.0063	0.198543	0.519276	0.0441636	6.42285e-32	-0.0155986	0.0122046	0.201216	0.20938	0.552115	20
ARHGEF7	eQTL_GTEx_Heart_Left_Ventricle	ENSG00000102606.17	ENSG00000102606	rs3825461		C	T	0.303194	-0.0065	0.005	0.193601	0.24002	0.0344754	3.35296e-12	-0.0270811	0.0211916	0.20128	0.20128	0.186897	20
MED25	eQTL_GTEx_Adipose_Subcutaneous	ENSG00000104973.16	ENSG00000104973	rs1290652		G	A	0.5195	0.0061	0.0047	0.194331	-0.197161	0.027039	3.06005e-13	-0.0309392	0.0242131	0.201324	0.201324	0.605322	18
LIG4	eQTL_GTEx_Heart_Atrial_Appendage	ENSG00000174405.13	ENSG00000174405	rs74693089		G	A	0.095598	0.011	0.0084	0.190357	-0.426692	0.0731802	5.51953e-09	-0.0257797	0.0201767	0.201357	0.201357	0.268084	12
DUSP3	eQTL_GTEx_Whole_Blood	ENSG00000108861.8	ENSG00000108861	rs4792913		C	T	0.293088	-0.0067	0.0052	0.197585	0.237263	0.0240654	6.26057e-23	-0.0282387	0.022103	0.201391	0.201391	0.140495	20
MTUS1	eQTL_GTEx_Heart_Atrial_Appendage	ENSG00000129422.14	ENSG00000129422	rs62498049		C	A	0.172573	0.0081	0.0062	0.191399	0.271607	0.0444818	1.02143e-09	0.0298225	0.0233438	0.201413	0.370674	0.529751	13
ME3	eQTL_GTEx_Whole_Blood	ENSG00000151376.16	ENSG00000151376	rs61703751		A	C	0.119347	-0.0095	0.0074	0.199218	0.528606	0.0412202	1.2042e-37	-0.0179718	0.0140691	0.201461	0.0905403	0.857009	20
ABAT	eQTL_GTEx_Muscle_Skeletal	ENSG00000183044.11	ENSG00000183044	rs11861023		A	G	0.116496	-0.0096	0.0074	0.194529	-0.421167	0.057534	2.47398e-13	0.0227938	0.017844	0.201463	0.356723	0.61726	20
GNLY	eQTL_GTEx_Adipose_Subcutaneous	ENSG00000115523.16	ENSG00000115523	rs3755007		G	T	0.342384	-0.0067	0.0052	0.197585	-0.380443	0.0391555	2.57206e-22	0.017611	0.0137879	0.201504	0.361812	0.517229	20
PPP1R3G	eQTL_GTEx_Heart_Left_Ventricle	ENSG00000219607.3	ENSG00000219607	rs434350		A	G	0.220107	0.0076	0.0059	0.197699	-0.487212	0.0497191	1.13374e-22	-0.015599	0.0122139	0.20155	0.20155	0.713884	20
FUOM	eQTL_GTEx_Heart_Atrial_Appendage	ENSG00000148803.11	ENSG00000148803	rs73390179		G	A	0.028385	-0.0194	0.0148	0.189922	-0.52645	0.0928273	1.41729e-08	0.0368506	0.028854	0.201552	0.201552	0.566264	5
PPM1B	eQTL_GTEx_Adipose_Subcutaneous	ENSG00000138032.20	ENSG00000138032	rs116184045		C	A	0.036236	0.0183	0.014	0.191164	0.300003	0.0500698	2.07671e-09	0.0609994	0.0477638	0.201565	0.201565	0.462384	20
CNTNAP1	eQTL_GTEx_Heart_Atrial_Appendage	ENSG00000108797.11	ENSG00000108797	rs592389		C	A	0.565226	-0.0061	0.0047	0.194331	0.228937	0.0319471	7.71453e-13	-0.0266449	0.0208637	0.201568	0.201568	0.171236	20
GALM	eQTL_GTEx_Whole_Blood	ENSG00000143891.16	ENSG00000143891	rs6707421		G	A	0.168168	0.0082	0.0063	0.193057	0.18897	0.0286622	4.31046e-11	0.0433931	0.0339821	0.201623	0.338755	0.104654	20
ZNF285	eQTL_GTEx_Adipose_Subcutaneous	ENSG00000267508.5	ENSG00000267508	rs2722756		T	C	0.140331	0.0092	0.0071	0.195053	0.391555	0.0521911	6.26886e-14	0.0234961	0.0184013	0.201648	0.543056	0.505454	20
CCDC86	eQTL_GTEx_Adipose_Visceral_Omentum	ENSG00000110104.11	ENSG00000110104	rs510715		A	G	0.717167	-0.0069	0.0053	0.192955	-0.149003	0.0228181	6.57593e-11	0.0463078	0.0362698	0.201687	0.201687	0.457188	15
ZNF732	eQTL_GTEx_Adipose_Subcutaneous	ENSG00000186777.11	ENSG00000186777	rs7660634		C	G	0.103132	-0.0132	0.0102	0.195625	0.647038	0.0827762	5.42188e-15	-0.0204007	0.0159787	0.201694	0.201694	0.919338	14
CDC37L1	eQTL_GTEx_Muscle_Skeletal	ENSG00000106993.11	ENSG00000106993	rs14731		A	G	0.335696	-0.0068	0.0053	0.199486	0.257907	0.0203285	6.98464e-37	-0.0263661	0.0206549	0.201776	0.245709	0.554329	20
SLC2A8	eQTL_GTEx_Heart_Atrial_Appendage	ENSG00000136856.17	ENSG00000136856	rs11794990		G	A	0.20212	0.0072	0.0056	0.198543	-0.605997	0.0568056	1.43816e-26	-0.0118812	0.00930784	0.201787	0.430948	0.316472	20
ESPNL	eQTL_GTEx_Adipose_Visceral_Omentum	ENSG00000144488.14	ENSG00000144488	rs35378892		G	A	0.444082	0.0064	0.005	0.200545	0.828564	0.0499055	6.66757e-62	0.00772421	0.00605244	0.20188	0.114275	0.330508	20
SMIM7	eQTL_GTEx_Muscle_Skeletal	ENSG00000214046.8	ENSG00000214046	rs62116933		G	A	0.073529	0.012	0.0092	0.192115	-0.287622	0.0466409	6.97139e-10	-0.0417214	0.0326941	0.201915	0.201915	0.55537	8
AKR1C3	eQTL_GTEx_Adipose_Visceral_Omentum	ENSG00000196139.13	ENSG00000196139	rs11252894		A	C	0.191481	-0.0081	0.0063	0.198543	0.464601	0.044527	1.73187e-25	-0.0174343	0.0136626	0.201933	0.425391	0.462488	20
ZNF813	eQTL_GTEx_Muscle_Skeletal	ENSG00000198346.10	ENSG00000198346	rs2015145		G	C	0.356154	0.0066	0.0051	0.195625	-0.275785	0.0359778	1.78234e-14	-0.0239317	0.0187544	0.201934	0.201934	0.405116	19
NOS1AP	eQTL_GTEx_Muscle_Skeletal	ENSG00000198929.12	ENSG00000198929	rs12090585		A	G	0.286374	0.0068	0.0052	0.190978	0.257954	0.0442254	5.45326e-09	0.0263613	0.0206591	0.20195	0.20195	0.0603245	20
FIBP	eQTL_GTEx_Heart_Atrial_Appendage	ENSG00000172500.12	ENSG00000172500	rs585557		G	A	0.197582	-0.0076	0.0059	0.197699	0.287419	0.0308499	1.20013e-20	-0.0264422	0.0207228	0.201957	0.201957	0.821646	20
ESPNL	eQTL_GTEx_Heart_Atrial_Appendage	ENSG00000144488.14	ENSG00000144488	rs35378892		G	A	0.444082	0.0064	0.005	0.200545	0.90031	0.0562415	1.12488e-57	0.00710866	0.00557137	0.201981	0.209034	0.425228	20
TIMM17A	eQTL_GTEx_Adipose_Subcutaneous	ENSG00000134375.10	ENSG00000134375	rs7513		T	C	0.4729	-0.0065	0.005	0.193601	0.113115	0.0169838	2.7352e-11	-0.0574636	0.045037	0.201983	0.201983	0.354204	7
LMBR1	eQTL_GTEx_Liver	ENSG00000105983.20	ENSG00000105983	rs2058564		T	C	0.429336	0.0061	0.0047	0.194331	0.364562	0.0523628	3.34924e-12	0.0167324	0.0131143	0.201994	0.201994	0.586012	20
PRKRIP1	eQTL_GTEx_Whole_Blood	ENSG00000128563.13	ENSG00000128563	rs803118		C	T	0.522776	0.02	0.0154	0.194047	-0.159926	0.0234735	9.55452e-12	-0.125058	0.0980284	0.202051	0.202051	0.201137	15
WDR83OS	eQTL_GTEx_Whole_Blood	ENSG00000105583.9	ENSG00000105583	rs117043859		A	G	0.020083	-0.0206	0.0159	0.195114	-0.316274	0.0433126	2.83246e-13	0.0651334	0.051058	0.202071	0.202071	0.274097	20
VASH1	eQTL_GTEx_Adipose_Subcutaneous	ENSG00000071246.10	ENSG00000071246	rs8012119		T	G	0.46025	-0.0059	0.0046	0.199629	0.352671	0.0289645	4.17488e-34	-0.0167295	0.0131155	0.202114	0.202114	0.931031	20
ESPNL	eQTL_GTEx_Heart_Left_Ventricle	ENSG00000144488.14	ENSG00000144488	rs35378892		G	A	0.444082	0.0064	0.005	0.200545	0.961198	0.062799	6.97917e-53	0.00665836	0.00522	0.202116	0.206802	0.512744	20
TXNDC15	eQTL_GTEx_Muscle_Skeletal	ENSG00000113621.14	ENSG00000113621	rs17165405		G	A	0.135039	0.0101	0.0078	0.195364	-0.335189	0.0452325	1.25952e-13	-0.0301323	0.023623	0.202116	0.202116	0.482244	20
EFCAB7	eQTL_GTEx_Heart_Left_Ventricle	ENSG00000203965.12	ENSG00000203965	rs855319		A	G	0.326307	-0.007	0.0054	0.194873	-0.264364	0.0371647	1.13289e-12	0.0264786	0.0207628	0.202206	0.202206	0.538963	18
PMS1	eQTL_GTEx_Muscle_Skeletal	ENSG00000064933.17	ENSG00000064933	rs5742926		T	G	0.1434	0.0087	0.0067	0.194113	0.24808	0.0366188	1.24704e-11	0.0350693	0.027499	0.202206	0.202206	0.725877	18
ZNF284	eQTL_GTEx_Whole_Blood	ENSG00000186026.6	ENSG00000186026	rs8105003		A	G	0.872404	0.009	0.007	0.198543	0.512061	0.0511775	1.4403e-23	0.017576	0.0137826	0.202228	0.202228	0.735425	20
TWIST2	eQTL_GTEx_Whole_Blood	ENSG00000233608.3	ENSG00000233608	rs6731856		T	C	0.072065	-0.0114	0.0089	0.200229	1.11465	0.0831145	5.21194e-41	-0.0102274	0.00802091	0.202275	0.134473	0.938783	20
C6orf120	eQTL_GTEx_Whole_Blood	ENSG00000185127.6	ENSG00000185127	rs9383476		G	A	0.256941	-0.0071	0.0055	0.196735	0.164888	0.020214	3.43108e-16	-0.0430595	0.0337711	0.202295	0.202295	0.646979	20
TOGARAM2	eQTL_GTEx_Muscle_Skeletal	ENSG00000189350.12	ENSG00000189350	rs1867944		C	T	0.790853	-0.0075	0.0058	0.195975	0.214054	0.0282705	3.68545e-14	-0.0350379	0.0274883	0.202434	0.202434	0.252198	20
RILPL2	eQTL_GTEx_Whole_Blood	ENSG00000150977.10	ENSG00000150977	rs11507736		T	G	0.677994	-0.0069	0.0053	0.192955	0.124338	0.0198594	3.82754e-10	-0.0554939	0.0435375	0.202443	0.202443	0.0712172	10
ACTR3	eQTL_GTEx_Whole_Blood	ENSG00000115091.11	ENSG00000115091	rs13011381		C	T	0.075038	0.0123	0.0094	0.1907	0.100845	0.0179309	1.86492e-08	0.121969	0.095702	0.202497	0.202497	0.598645	20
MASP2	eQTL_GTEx_Liver	ENSG00000009724.16	ENSG00000009724	rs10779750		C	T	0.80548	0.0082	0.0063	0.193057	0.427448	0.06815	3.56066e-10	0.0191836	0.0150526	0.202509	0.202509	0.0344937	12
PPIE	eQTL_GTEx_Muscle_Skeletal	ENSG00000084072.16	ENSG00000084072	rs14528		C	T	0.458283	0.0064	0.005	0.200545	0.34587	0.0255943	1.30101e-41	0.0185041	0.014521	0.202558	0.613816	0.534091	20
LRRC23	eQTL_GTEx_Adipose_Visceral_Omentum	ENSG00000010626.14	ENSG00000010626	rs3741921		T	C	0.271789	-0.0069	0.0054	0.201328	0.699316	0.0411653	1.00776e-64	-0.00986678	0.00774364	0.2026	0.2026	0.676761	20
KIF16B	eQTL_GTEx_Heart_Atrial_Appendage	ENSG00000089177.18	ENSG00000089177	rs6034535		A	C	0.12565	-0.0088	0.0068	0.195625	-0.337095	0.0463563	3.54649e-13	0.0261054	0.0204893	0.202628	0.335879	0.513362	20
SNRPF	eQTL_GTEx_Heart_Atrial_Appendage	ENSG00000139343.10	ENSG00000139343	rs117452171		T	C	0.089037	-0.011	0.0084	0.190357	0.325023	0.0589557	3.52755e-08	-0.0338438	0.0265634	0.202637	0.202637	0.055655	5
ZNF337	eQTL_GTEx_Whole_Blood	ENSG00000130684.13	ENSG00000130684	rs4574179		C	G	0.044272	-0.0144	0.011	0.190504	-0.278565	0.0502638	2.98935e-08	0.0516935	0.0405748	0.202653	0.202653	0.706263	11
ARHGEF7	eQTL_GTEx_Whole_Blood	ENSG00000102606.17	ENSG00000102606	rs9560025		T	C	0.302994	-0.0064	0.005	0.200545	0.296474	0.0224967	1.16577e-39	-0.0215871	0.0169442	0.202662	0.0246896	0.0392411	20
FUOM	eQTL_GTEx_Adipose_Subcutaneous	ENSG00000148803.11	ENSG00000148803	rs74164154		G	A	0.029168	-0.0188	0.0144	0.191704	-0.387283	0.0667086	6.41371e-09	0.0485433	0.0381107	0.202754	0.202754	0.408274	4
NRDE2	eQTL_GTEx_Liver	ENSG00000119720.17	ENSG00000119720	rs80218267		G	A	0.138	0.0089	0.0069	0.197101	0.738925	0.0915877	7.14902e-16	0.0120445	0.00945647	0.202777	0.202777	0.64562	9
MKRN2	eQTL_GTEx_Muscle_Skeletal	ENSG00000075975.15	ENSG00000075975	rs11717975		C	T	0.085747	-0.0106	0.0083	0.201564	1.11751	0.0643661	1.60642e-67	-0.00948537	0.00744729	0.202781	0.168694	0.178797	20
ABCD3	eQTL_GTEx_Whole_Blood	ENSG00000117528.11	ENSG00000117528	rs4477285		A	G	0.411476	0.0066	0.0051	0.195625	0.118689	0.0165023	6.37187e-13	0.0556075	0.0436595	0.202782	0.202782	0.180479	20
FNTB	eQTL_GTEx_Whole_Blood	ENSG00000257365.7	ENSG00000257365	rs12434868		A	G	0.049633	-0.0141	0.0109	0.195811	0.335721	0.0461599	3.51577e-13	-0.0419992	0.032977	0.202809	0.243356	0.269349	16
DHRS4	eQTL_GTEx_Heart_Atrial_Appendage	ENSG00000157326.18	ENSG00000157326	rs8003627		A	G	0.050505	0.0144	0.0111	0.194529	-0.551785	0.0824722	2.22318e-11	-0.0260971	0.0204912	0.202813	0.406158	0.599569	10
CXCL16	eQTL_GTEx_Whole_Blood	ENSG00000161921.14	ENSG00000161921	rs7220938		T	C	0.430507	0.0064	0.005	0.200545	-0.316901	0.0249645	6.37814e-37	-0.0201956	0.0158578	0.202826	0.302272	0.961307	17
RFLNA	eQTL_GTEx_Adipose_Visceral_Omentum	ENSG00000178882.14	ENSG00000178882	rs11057532		T	C	0.115217	0.0094	0.0073	0.19786	0.424946	0.0495707	1.01247e-17	0.0221205	0.0173714	0.202881	0.202881	0.551846	6
LRRC23	eQTL_GTEx_Heart_Atrial_Appendage	ENSG00000010626.14	ENSG00000010626	rs2238116		G	A	0.272009	-0.0069	0.0054	0.201328	0.638294	0.0418945	2.04731e-52	-0.0108101	0.00848975	0.202909	0.388442	0.555753	20
NUDT5	pQTL_FENLAND	X17761_2_NUDT5	ENSG00000165609	rs7895525		T	C	0.758345	0.0079	0.0061	0.195292	-0.109	0.0156498	3.285e-12	-0.0724771	0.0569225	0.202927	0.202927	0.934499	20
PCSK6	eQTL_GTEx_Heart_Left_Ventricle	ENSG00000140479.16	ENSG00000140479	rs7172696		G	A	0.714825	-0.0068	0.0052	0.190978	0.267943	0.0479804	2.34467e-08	-0.0253785	0.0199321	0.20293	0.20293	0.07966	20
ESPNL	eQTL_GTEx_Muscle_Skeletal	ENSG00000144488.14	ENSG00000144488	rs35378892		G	A	0.444082	0.0064	0.005	0.200545	0.53925	0.0434421	2.22002e-35	0.0118683	0.0093213	0.20293	0.318237	0.304912	20
RSRC1	eQTL_GTEx_Whole_Blood	ENSG00000174891.12	ENSG00000174891	rs1879803		T	C	0.856807	0.0091	0.007	0.193601	0.307455	0.0488872	3.19365e-10	0.0295978	0.0232489	0.202987	0.408001	0.187735	20
BPHL	eQTL_GTEx_Muscle_Skeletal	ENSG00000137274.12	ENSG00000137274	rs10458071		G	A	0.6625	-0.0067	0.0052	0.197585	0.227892	0.0277253	2.04098e-16	-0.0293999	0.0230965	0.203047	0.360523	0.422335	15
COQ8B	eQTL_GTEx_Whole_Blood	ENSG00000123815.11	ENSG00000123815	rs66599479		C	A	0.136309	-0.0087	0.0067	0.194113	-0.129314	0.02015	1.38462e-10	0.0672781	0.0528618	0.203119	0.203119	0.0939273	20
LMBR1L	eQTL_GTEx_Adipose_Subcutaneous	ENSG00000139636.15	ENSG00000139636	rs2279596		A	G	0.341694	-0.0067	0.0052	0.197585	-0.179153	0.0219747	3.55894e-16	0.0373982	0.0293857	0.203137	0.203137	0.499284	20
ARHGEF7	eQTL_GTEx_Adipose_Subcutaneous	ENSG00000102606.17	ENSG00000102606	rs9560025		T	C	0.302994	-0.0064	0.005	0.200545	0.341595	0.0287176	1.25672e-32	-0.0187356	0.0147217	0.203141	0.203141	0.0734569	20
KIAA0319L	eQTL_GTEx_Muscle_Skeletal	ENSG00000142687.17	ENSG00000142687	rs11264179		C	T	0.022907	-0.0195	0.0151	0.196568	-0.37127	0.0497114	8.11117e-14	0.0525224	0.0412747	0.203193	0.203193	0.388853	20
FBXL13	eQTL_GTEx_Adipose_Subcutaneous	ENSG00000161040.16	ENSG00000161040	rs7800548		C	T	0.330731	0.0064	0.0049	0.191511	0.226033	0.0400647	1.68386e-08	0.0283144	0.0222516	0.203207	0.203207	0.653003	14
DEGS1	eQTL_GTEx_Adipose_Subcutaneous	ENSG00000143753.12	ENSG00000143753	rs1060394		T	A	0.327816	-0.0069	0.0053	0.192955	-0.162995	0.0270838	1.76385e-09	0.0423326	0.0332685	0.203212	0.203212	0.730086	20
NBN	eQTL_GTEx_Muscle_Skeletal	ENSG00000104320.13	ENSG00000104320	rs10109454		C	T	0.356076	-0.0064	0.005	0.200545	0.381337	0.0326409	1.56061e-31	-0.0167831	0.0131902	0.203236	0.408944	0.682335	20
CYP4B1	eQTL_GTEx_Adipose_Visceral_Omentum	ENSG00000142973.13	ENSG00000142973	rs35333582		T	C	0.125966	-0.0087	0.0068	0.200752	-0.413432	0.0340728	6.99438e-34	0.0210434	0.0165389	0.203246	0.203246	0.00739036	20
WIPF1	eQTL_GTEx_Adipose_Subcutaneous	ENSG00000115935.17	ENSG00000115935	rs72914576		G	C	0.18705	-0.0079	0.0061	0.195292	0.178464	0.0261803	9.31316e-12	-0.0442666	0.034792	0.203258	0.203258	0.878921	20
DPP3	eQTL_GTEx_Muscle_Skeletal	ENSG00000254986.7	ENSG00000254986	rs1785640		T	C	0.350341	-0.0067	0.0052	0.197585	0.141278	0.0175776	9.17829e-16	-0.0474242	0.0372768	0.203296	0.203296	0.0807188	20
PRDX2	eQTL_GTEx_Whole_Blood	ENSG00000167815.11	ENSG00000167815	rs897804		C	G	0.3965	-0.0063	0.0049	0.198543	0.158967	0.0180976	1.57967e-18	-0.0396309	0.0311525	0.203317	0.203317	0.287643	20
TM2D3	eQTL_GTEx_Whole_Blood	ENSG00000184277.12	ENSG00000184277	rs7181172		T	C	0.542314	-0.0063	0.0049	0.198543	0.256359	0.029261	1.93325e-18	-0.0245749	0.0193185	0.203341	0.203341	0.241669	20
REEP3	eQTL_GTEx_Muscle_Skeletal	ENSG00000165476.13	ENSG00000165476	rs7913277		G	A	0.027853	0.0184	0.0142	0.195053	0.425209	0.0636524	2.3866e-11	0.0432728	0.0340178	0.20335	0.20335	0.977676	20
ZMYND15	eQTL_GTEx_Whole_Blood	ENSG00000141497.13	ENSG00000141497	rs7220938		T	C	0.430507	0.0064	0.005	0.200545	-0.330052	0.0288956	3.23883e-30	-0.0193909	0.015244	0.20336	0.302908	0.934525	11
PDF	eQTL_GTEx_Muscle_Skeletal	ENSG00000258429.1	ENSG00000258429	rs1055399		A	C	0.06661	0.0121	0.0093	0.193233	0.287948	0.0475644	1.41422e-09	0.0420215	0.033035	0.203363	0.203363	0.302594	16
NOC3L	eQTL_GTEx_Heart_Atrial_Appendage	ENSG00000173145.11	ENSG00000173145	rs12782263		C	T	0.1548	-0.0081	0.0063	0.198543	0.430604	0.0494754	3.2212e-18	-0.0188108	0.0147894	0.203405	0.203405	0.447041	20
GSTM4	eQTL_GTEx_Adipose_Visceral_Omentum	ENSG00000168765.16	ENSG00000168765	rs1010167		G	C	0.385264	0.0067	0.0052	0.197585	-0.261756	0.0329378	1.91121e-15	-0.0255964	0.0201252	0.203425	0.538612	0.383137	17
ATG16L2	eQTL_GTEx_Heart_Left_Ventricle	ENSG00000168010.10	ENSG00000168010	rs187122703		C	A	0.016647	-0.033	0.0253	0.192115	0.428464	0.074855	1.04094e-08	-0.0770193	0.0605619	0.203463	0.203463
KCNC4	eQTL_GTEx_Adipose_Visceral_Omentum	ENSG00000116396.14	ENSG00000116396	rs6537655		C	T	0.554078	0.0062	0.0048	0.196473	0.243362	0.0335841	4.28159e-13	0.0254765	0.0200346	0.203507	0.350337	0.578649	20
LRRC23	eQTL_GTEx_Liver	ENSG00000010626.14	ENSG00000010626	rs3741921		T	C	0.271789	-0.0069	0.0054	0.201328	0.995187	0.0769997	3.27205e-38	-0.00693337	0.00545257	0.203523	0.203523	0.5819	17
CELSR1	eQTL_GTEx_Whole_Blood	ENSG00000075275.16	ENSG00000075275	rs113355543		A	G	0.050126	0.0139	0.0108	0.198081	0.605181	0.0735601	1.91924e-16	0.0229683	0.018063	0.203525	0.203525	0.0670859	15
IL9	pQTL_FENLAND	X5834_18_IL9	ENSG00000145839	rs10479113		T	C	0.686023	0.0068	0.0053	0.199486	-0.1408	0.0147611	1.448e-21	-0.0482955	0.037981	0.203527	0.383953	0.870895	20
HLCS	eQTL_GTEx_Whole_Blood	ENSG00000159267.14	ENSG00000159267	rs13046468		T	C	0.460573	0.006	0.0047	0.201745	-0.407073	0.0286496	8.09372e-46	-0.0147394	0.0115923	0.20356	0.20356	0.322116	20
SLC30A5	eQTL_GTEx_Adipose_Subcutaneous	ENSG00000145740.18	ENSG00000145740	rs350111		A	G	0.423139	-0.0064	0.0049	0.191511	-0.118655	0.0213884	2.89542e-08	0.0539379	0.0424253	0.2036	0.2036	0.798237	7
SLC23A3	eQTL_GTEx_Adipose_Subcutaneous	ENSG00000213901.10	ENSG00000213901	rs17655123		A	G	0.1368	0.0086	0.0067	0.199288	0.364958	0.0395338	2.66752e-20	0.0235644	0.0185349	0.203604	0.203604	0.166382	20
CCL14	eQTL_GTEx_Adipose_Subcutaneous	ENSG00000276409.4	ENSG00000276409	rs9892586		G	A	0.051271	-0.0129	0.0101	0.201522	-1.07871	0.0815771	6.44615e-40	0.0119587	0.00940661	0.203618	0.363365	0.866881	14
POLR2M	eQTL_GTEx_Muscle_Skeletal	ENSG00000255529.7	ENSG00000255529	rs2470356		T	A	0.423424	-0.0066	0.0051	0.195625	0.154209	0.0227012	1.09823e-11	-0.0427991	0.0336668	0.203638	0.194475	0.66892	20
CCL16	eQTL_GTEx_Adipose_Visceral_Omentum	ENSG00000275152.4	ENSG00000275152	rs76190126		A	C	0.08251	-0.0109	0.0084	0.194418	-0.412233	0.0651623	2.51195e-10	0.0264414	0.0208011	0.203674	0.203674	0.88501	11
LRRC23	eQTL_GTEx_Whole_Blood	ENSG00000010626.14	ENSG00000010626	rs2238116		G	A	0.272009	-0.0069	0.0054	0.201328	0.483803	0.0391322	4.12852e-35	-0.014262	0.011221	0.203726	0.203726	0.737447	18
CCL23	eQTL_GTEx_Adipose_Subcutaneous	ENSG00000274736.4	ENSG00000274736	rs9892586		G	A	0.051271	-0.0129	0.0101	0.201522	1.13389	0.088166	7.47515e-38	-0.0113768	0.00895121	0.203737	0.203737	0.920438	14
SMCO3	eQTL_GTEx_Liver	ENSG00000179256.2	ENSG00000179256	rs1861698		G	A	0.382353	-0.0064	0.0049	0.191511	-0.309855	0.0562042	3.52725e-08	0.0206548	0.0162516	0.20375	0.20375	0.972833	13
SMIM8	eQTL_GTEx_Muscle_Skeletal	ENSG00000111850.10	ENSG00000111850	rs2296133		A	G	0.115442	-0.0092	0.0072	0.201328	0.421075	0.0342275	8.80966e-35	-0.0218488	0.0171911	0.20375	0.435142	0.391439	20
C19orf54	eQTL_GTEx_Heart_Atrial_Appendage	ENSG00000188493.14	ENSG00000188493	rs2369302		G	T	0.665792	-0.0065	0.005	0.193601	-0.272677	0.0451732	1.57729e-09	0.0238377	0.0187571	0.203778	0.203778	0.35992	20
CCL23	eQTL_GTEx_Muscle_Skeletal	ENSG00000274736.4	ENSG00000274736	rs9892586		G	A	0.051271	-0.0129	0.0101	0.201522	1.09905	0.0866867	7.78879e-37	-0.0117374	0.00923627	0.203801	0.203801	0.92235	14
MMP12	pQTL_FENLAND	X4496_60_MMP12	ENSG00000262406	rs17368814		A	G	0.874287	0.0089	0.007	0.203576	0.6627	0.0182	2.74071e-290	0.0134299	0.0105693	0.203852	0.435754	0.594951	20
CXCL16	eQTL_GTEx_Adipose_Visceral_Omentum	ENSG00000161921.14	ENSG00000161921	rs7220938		T	C	0.430507	0.0064	0.005	0.200545	-0.28841	0.0274187	7.08245e-26	-0.0221906	0.0174643	0.203861	0.203861	0.972806	13
DNAJC21	eQTL_GTEx_Heart_Atrial_Appendage	ENSG00000168724.14	ENSG00000168724	rs251637		A	C	0.547475	0.0065	0.005	0.193601	0.157756	0.0262518	1.86275e-09	0.0412029	0.0324277	0.203868	0.289058	0.0532706	19
CYP4B1	eQTL_GTEx_Muscle_Skeletal	ENSG00000142973.13	ENSG00000142973	rs35333582		T	C	0.125966	-0.0087	0.0068	0.200752	-0.311709	0.0290699	7.96099e-27	0.0279106	0.02197	0.203942	0.203942	0.0144695	20
CTC1	eQTL_GTEx_Muscle_Skeletal	ENSG00000178971.13	ENSG00000178971	rs7219471		T	G	0.221032	-0.0073	0.0056	0.19238	-0.177358	0.0313526	1.54147e-08	0.0411597	0.0324021	0.203985	0.203985	0.532273	20
KIF21A	eQTL_GTEx_Adipose_Subcutaneous	ENSG00000139116.18	ENSG00000139116	rs11172650		G	A	0.192127	-0.0078	0.0061	0.201007	0.458129	0.0414698	2.25928e-28	-0.0170258	0.0134039	0.204011	0.255513	0.23668	20
WIPF1	eQTL_GTEx_Adipose_Visceral_Omentum	ENSG00000115935.17	ENSG00000115935	rs72914576		G	C	0.18705	-0.0079	0.0061	0.195292	0.166797	0.0256425	7.78451e-11	-0.047363	0.0372892	0.204031	0.204031	0.734833	20
MRGBP	eQTL_GTEx_Adipose_Subcutaneous	ENSG00000101189.6	ENSG00000101189	rs140838580		T	C	0.061567	0.0122	0.0095	0.199068	-0.43749	0.0516372	2.40425e-17	-0.0278864	0.0219628	0.204189	0.204189	0.190526	12
CHST11	pQTL_FENLAND	X7779_86_CHST11	ENSG00000171310	rs1650132		A	G	0.525842	0.0061	0.0048	0.203788	0.3712	0.0128	6.5795e-185	0.0164332	0.0129434	0.204222	0.0425169	0.102991	20
CREB3L2	eQTL_GTEx_Muscle_Skeletal	ENSG00000182158.14	ENSG00000182158	rs273935		C	A	0.690962	-0.0069	0.0054	0.201328	0.309594	0.0276845	4.94316e-29	-0.0222873	0.0175557	0.204257	0.204257	0.543655	8
TTC4	eQTL_GTEx_Heart_Left_Ventricle	ENSG00000243725.6	ENSG00000243725	rs892446		A	C	0.52055	0.0067	0.0052	0.197585	0.30991	0.0419772	1.54978e-13	0.0216192	0.0170327	0.204342	0.204342	0.135493	20
CCL23	eQTL_GTEx_Adipose_Visceral_Omentum	ENSG00000274736.4	ENSG00000274736	rs9892586		G	A	0.051271	-0.0129	0.0101	0.201522	1.07286	0.0953057	2.13832e-29	-0.0120239	0.00947449	0.204411	0.204411	0.793685	10
MTUS1	eQTL_GTEx_Heart_Left_Ventricle	ENSG00000129422.14	ENSG00000129422	rs7820928		G	A	0.170591	0.008	0.0062	0.196939	0.255567	0.0364047	2.21594e-12	0.0313029	0.0246662	0.204418	0.204418	0.348821	15
CCL14	eQTL_GTEx_Muscle_Skeletal	ENSG00000276409.4	ENSG00000276409	rs9892586		G	A	0.051271	-0.0129	0.0101	0.201522	-0.792456	0.0707713	4.19803e-29	0.0162785	0.0128278	0.204441	0.204441	0.815409	12
WDR86	eQTL_GTEx_Adipose_Subcutaneous	ENSG00000187260.15	ENSG00000187260	rs6966840		G	A	0.246116	-0.0074	0.0058	0.202004	0.521972	0.0427902	3.17023e-34	-0.014177	0.0111723	0.204462	0.435429	0.285915	20
DKKL1	eQTL_GTEx_Adipose_Visceral_Omentum	ENSG00000104901.6	ENSG00000104901	rs1054770		A	G	0.25135	-0.0068	0.0053	0.199486	-0.626661	0.0735637	1.61466e-17	0.0108512	0.00855291	0.204545	0.204545	0.496789	20
G2E3	eQTL_GTEx_Muscle_Skeletal	ENSG00000092140.14	ENSG00000092140	rs112634727		G	C	0.014164	-0.0314	0.0242	0.194452	-0.714559	0.118322	1.54956e-09	0.0439432	0.0346399	0.204594	0.204594	0.511114	5
JKAMP	eQTL_GTEx_Adipose_Subcutaneous	ENSG00000050130.17	ENSG00000050130	rs111476301		C	T	0.050831	0.0132	0.0103	0.199999	0.536629	0.0601176	4.40404e-19	0.024598	0.0193907	0.204603	0.373639	0.935907	20
TBCA	eQTL_GTEx_Muscle_Skeletal	ENSG00000171530.13	ENSG00000171530	rs254409		C	T	0.467357	-0.0065	0.0051	0.202483	-0.282008	0.0215177	3.04854e-39	0.023049	0.0181699	0.20461	0.20461	0.0934486	20
CCL14	eQTL_GTEx_Adipose_Visceral_Omentum	ENSG00000276409.4	ENSG00000276409	rs9892586		G	A	0.051271	-0.0129	0.0101	0.201522	-1.02076	0.093932	1.65533e-27	0.0126376	0.00996269	0.204621	0.204621	0.966032	13
NOC3L	eQTL_GTEx_Heart_Left_Ventricle	ENSG00000173145.11	ENSG00000173145	rs12782263		C	T	0.1548	-0.0081	0.0063	0.198543	0.364167	0.0471577	1.14231e-14	-0.0222425	0.0175379	0.204706	0.204706	0.29915	20
WDR27	eQTL_GTEx_Liver	ENSG00000184465.15	ENSG00000184465	rs9383476		G	A	0.256941	-0.0071	0.0055	0.196735	-0.259275	0.0381361	1.05589e-11	0.0273841	0.021592	0.204709	0.204709	0.702576	20
ZNF514	eQTL_GTEx_Liver	ENSG00000144026.11	ENSG00000144026	rs6721123		C	T	0.515545	0.0063	0.0049	0.198543	0.529141	0.0685963	1.22086e-14	0.0119061	0.00938804	0.20472	0.0486636	0.0100708	20
MRGBP	eQTL_GTEx_Adipose_Visceral_Omentum	ENSG00000101189.6	ENSG00000101189	rs140838580		T	C	0.061567	0.0122	0.0095	0.199068	-0.445411	0.0560435	1.90163e-15	-0.0273904	0.0216053	0.204881	0.204881	0.259346	12
ATP6V0E2	eQTL_GTEx_Heart_Atrial_Appendage	ENSG00000171130.17	ENSG00000171130	rs6946997		G	C	0.642937	-0.0065	0.0051	0.202483	0.474111	0.0384924	7.33667e-35	-0.0137099	0.0108144	0.204891	0.175861	0.390916	20
CALR	eQTL_GTEx_Adipose_Subcutaneous	ENSG00000179218.13	ENSG00000179218	rs1049481		T	G	0.589085	0.0065	0.005	0.193601	0.135925	0.0237553	1.05347e-08	0.0478205	0.0377224	0.204907	0.204907	0.301138	10
INTS14	eQTL_GTEx_Whole_Blood	ENSG00000138614.14	ENSG00000138614	rs62014390		T	C	0.059486	-0.0131	0.0101	0.194621	-0.259871	0.0433806	2.09205e-09	0.0504096	0.039766	0.204921	0.204921	0.846794	9
LGI2	eQTL_GTEx_Liver	ENSG00000153012.11	ENSG00000153012	rs6856917		A	G	0.57075	0.0065	0.005	0.193601	-0.426534	0.0745912	1.07604e-08	-0.0152391	0.0120215	0.204922	0.204922	0.946986	8
MPHOSPH8	eQTL_GTEx_Muscle_Skeletal	ENSG00000196199.13	ENSG00000196199	rs17085415		C	T	0.071657	-0.0111	0.0087	0.202004	0.474919	0.0424435	4.5933e-29	-0.0233724	0.0184376	0.204924	0.204924	0.0216185	20
PLA2G2A	pQTL_FENLAND	X2692_74_PLA2G2A	ENSG00000188257	rs11573156		C	G	0.228781	0.0071	0.0056	0.204849	0.8338	0.0123	0	0.00851523	0.00671741	0.204928	0.374859	0.795296	20
TBX10	eQTL_GTEx_Heart_Left_Ventricle	ENSG00000167800.9	ENSG00000167800	rs11227871		C	T	0.107429	-0.0102	0.008	0.202309	0.958719	0.0813914	5.00149e-32	-0.0106392	0.00839321	0.204942	0.101761	0.0230127	20
ACOT2	eQTL_GTEx_Liver	ENSG00000119673.14	ENSG00000119673	rs73295349		G	A	0.241388	0.0078	0.006	0.193601	-0.355538	0.0622434	1.1162e-08	-0.0219386	0.0173074	0.204946	0.427932	0.936197	20
CDH23	eQTL_GTEx_Adipose_Visceral_Omentum	ENSG00000107736.19	ENSG00000107736	rs9415051		A	G	0.4733	0.0065	0.005	0.193601	0.211956	0.037124	1.13366e-08	0.0306667	0.0241936	0.204956	0.204956	0.874427	20
TBCE	pQTL_FENLAND	X11211_7_TBCE	ENSG00000285053	rs9793740		T	C	0.365879	-0.0065	0.0051	0.202483	0.1588	0.0131434	1.31299e-33	-0.040932	0.0322941	0.204985	0.77621	0.509246	20
WWP2	eQTL_GTEx_Whole_Blood	ENSG00000198373.12	ENSG00000198373	rs72783174		T	C	0.076927	0.0111	0.0086	0.196808	-0.193439	0.0288348	1.96611e-11	-0.0573824	0.0452738	0.204993	0.204993	0.429996	18
UROS	eQTL_GTEx_Liver	ENSG00000188690.12	ENSG00000188690	rs10751532		T	C	0.47585	-0.006	0.0047	0.201745	-0.604592	0.0571263	3.55738e-26	0.00992405	0.00783019	0.205009	0.205009	0.241023	20
VASH1	eQTL_GTEx_Heart_Left_Ventricle	ENSG00000071246.10	ENSG00000071246	rs8012119		T	G	0.46025	-0.0059	0.0046	0.199629	0.257231	0.0311661	1.53764e-16	-0.0229366	0.0180974	0.205013	0.205013	0.883193	20
ZNF678	eQTL_GTEx_Muscle_Skeletal	ENSG00000181450.17	ENSG00000181450	rs75981895		A	G	0.102872	-0.0096	0.0075	0.200545	0.459058	0.0507352	1.45457e-19	-0.0209124	0.0165005	0.205019	0.205019	0.0414063	20
GPATCH1	eQTL_GTEx_Whole_Blood	ENSG00000076650.6	ENSG00000076650	rs13343954		C	T	0.125555	0.0097	0.0075	0.195896	0.292065	0.0461612	2.49856e-10	0.0332118	0.0262102	0.205108	0.383755	0.761844	16
ALG8	eQTL_GTEx_Adipose_Subcutaneous	ENSG00000159063.12	ENSG00000159063	rs631345		C	G	0.613584	-0.0062	0.0048	0.196473	0.153268	0.0235193	7.18793e-11	-0.040452	0.031927	0.205149	0.205149	0.241472	20
TPST1	eQTL_GTEx_Muscle_Skeletal	ENSG00000169902.13	ENSG00000169902	rs73144216		A	G	0.038223	0.0151	0.0118	0.200664	0.775116	0.0858889	1.80301e-19	0.019481	0.0153758	0.20516	0.20516	0.414722	20
ZNF77	eQTL_GTEx_Muscle_Skeletal	ENSG00000175691.8	ENSG00000175691	rs35699176		A	G	0.0548	-0.0202	0.0159	0.203928	1.51787	0.0891279	4.89914e-65	-0.0133081	0.0105043	0.205184	0.205184	0.418363	4
UNC119B	eQTL_GTEx_Whole_Blood	ENSG00000175970.10	ENSG00000175970	rs998727		G	T	0.40006	-0.0062	0.0048	0.196473	-0.124766	0.0191953	8.04244e-11	0.049693	0.0392243	0.205193	0.414515	0.391239	20
CCDC86	eQTL_GTEx_Heart_Left_Ventricle	ENSG00000110104.11	ENSG00000110104	rs510715		A	G	0.717167	-0.0069	0.0053	0.192955	-0.193661	0.0352696	3.99951e-08	0.0356293	0.0281261	0.205239	0.205239	0.41916	20
COL8A1	eQTL_GTEx_Muscle_Skeletal	ENSG00000144810.15	ENSG00000144810	rs6805055		A	T	0.139644	-0.0091	0.0071	0.199951	-0.391684	0.0471287	9.4942e-17	0.023233	0.0183411	0.205257	0.444631	0.768426	20
LCN6	eQTL_GTEx_Muscle_Skeletal	ENSG00000267206.5	ENSG00000267206	rs945379		T	G	0.6812	0.0066	0.0051	0.195625	-0.212155	0.0343432	6.51289e-10	-0.0311093	0.0245608	0.20529	0.20529	0.0202643	20
ACYP2	eQTL_GTEx_Adipose_Subcutaneous	ENSG00000170634.12	ENSG00000170634	rs11695936		G	A	0.14594	-0.0093	0.0072	0.196473	0.231653	0.0358573	1.04415e-10	-0.0401463	0.0316961	0.205299	0.258328	0.16102	20
ATG4B	eQTL_GTEx_Adipose_Visceral_Omentum	ENSG00000168397.16	ENSG00000168397	rs3209844		A	G	0.225431	0.0074	0.0057	0.194203	-0.202777	0.0351582	8.04309e-09	-0.0364933	0.028813	0.205314	0.205314	0.0106937	20
ZNF77	eQTL_GTEx_Adipose_Subcutaneous	ENSG00000175691.8	ENSG00000175691	rs35699176		A	G	0.0548	-0.0202	0.0159	0.203928	1.49226	0.0938278	5.92161e-57	-0.0135365	0.0106889	0.205368	0.205368	0.410811	4
TTI1	eQTL_GTEx_Adipose_Visceral_Omentum	ENSG00000101407.12	ENSG00000101407	rs6013504		T	C	0.57883	0.0065	0.005	0.193601	-0.188764	0.0336826	2.09214e-08	-0.0344345	0.0271914	0.205379	0.205379	0.391856	17
THEM4	eQTL_GTEx_Whole_Blood	ENSG00000159445.12	ENSG00000159445	rs7541498		A	T	0.92086	0.0107	0.0084	0.202731	0.422395	0.0359979	8.54566e-32	0.0253317	0.0200034	0.205381	0.433246	0.873907	20
TMED8	eQTL_GTEx_Heart_Left_Ventricle	ENSG00000100580.7	ENSG00000100580	rs7146543		T	C	0.208692	0.0075	0.0058	0.195975	0.256361	0.0410184	4.10706e-10	0.0292556	0.0231035	0.205411	0.205411	0.482923	19
RAB17	eQTL_GTEx_Muscle_Skeletal	ENSG00000124839.12	ENSG00000124839	rs11684709		T	G	0.459858	0.0061	0.0047	0.194331	-0.165159	0.0286507	8.18683e-09	-0.0369341	0.0291698	0.20545	0.20545	0.736179	18
TTC3	eQTL_GTEx_Whole_Blood	ENSG00000182670.13	ENSG00000182670	rs1003721		G	T	0.524862	0.006	0.0047	0.201745	0.136769	0.0139112	8.23226e-23	0.0438696	0.034653	0.205524	0.205524	0.651262	20
ATG4B	eQTL_GTEx_Heart_Left_Ventricle	ENSG00000168397.16	ENSG00000168397	rs3209844		A	G	0.225431	0.0074	0.0057	0.194203	-0.21921	0.0384237	1.16298e-08	-0.0337576	0.0266672	0.205555	0.205555	0.153427	19
TTLL5	eQTL_GTEx_Heart_Atrial_Appendage	ENSG00000119685.19	ENSG00000119685	rs11623813		T	C	0.664713	-0.0064	0.005	0.200545	0.389369	0.0458201	1.93262e-17	-0.0164368	0.0129861	0.205613	0.205613	0.956873	20
BPHL	eQTL_GTEx_Heart_Atrial_Appendage	ENSG00000137274.12	ENSG00000137274	rs10458071		G	A	0.6625	-0.0067	0.0052	0.197585	0.309853	0.0458606	1.4145e-11	-0.0216232	0.0170846	0.205637	0.205637	0.387121	12
MRGBP	eQTL_GTEx_Muscle_Skeletal	ENSG00000101189.6	ENSG00000101189	rs140838580		T	C	0.061567	0.0122	0.0095	0.199068	-0.508904	0.0681194	7.97333e-14	-0.0239731	0.0189414	0.205639	0.205639	0.22947	6
SLC2A10	eQTL_GTEx_Adipose_Subcutaneous	ENSG00000197496.5	ENSG00000197496	rs4810543		C	T	0.070899	-0.0126	0.0098	0.198543	-0.305417	0.0425122	6.75948e-13	0.0412551	0.0325971	0.205654	0.434287	0.377156	14
GNLY	eQTL_GTEx_Heart_Left_Ventricle	ENSG00000115523.16	ENSG00000115523	rs3755007		G	T	0.342384	-0.0067	0.0052	0.197585	-0.268618	0.0398016	1.48942e-11	0.0249425	0.019708	0.205655	0.205655	0.762628	20
ZNF77	eQTL_GTEx_Adipose_Visceral_Omentum	ENSG00000175691.8	ENSG00000175691	rs35699176		A	G	0.0548	-0.0202	0.0159	0.203928	1.41562	0.0980732	3.14733e-47	-0.0142694	0.0112752	0.205675	0.205675	0.570533	3
MEGF6	eQTL_GTEx_Whole_Blood	ENSG00000162591.15	ENSG00000162591	rs2821017		A	G	0.352499	-0.007	0.0054	0.194873	-0.156178	0.0267607	5.34405e-09	0.0448207	0.0354186	0.205708	0.205708	0.332153	20
SNX18	eQTL_GTEx_Whole_Blood	ENSG00000178996.13	ENSG00000178996	rs2565011		T	C	0.372065	-0.007	0.0054	0.194873	0.10114	0.0173464	5.52295e-09	-0.069211	0.054695	0.205728	0.205728	0.991194	18
COL21A1	eQTL_GTEx_Adipose_Subcutaneous	ENSG00000124749.16	ENSG00000124749	rs3899394		A	G	0.556017	0.0061	0.0048	0.203788	0.373739	0.0273713	1.90073e-42	0.0163216	0.0128987	0.205741	0.671113	0.557184	20
TCFL5	eQTL_GTEx_Muscle_Skeletal	ENSG00000101190.12	ENSG00000101190	rs66634465		T	C	0.070763	0.0113	0.0089	0.204205	0.988464	0.0645603	6.48477e-53	0.0114319	0.00903477	0.205757	0.229969	0.457223	17
MTHFS	eQTL_GTEx_Whole_Blood	ENSG00000136371.10	ENSG00000136371	rs11637477		T	C	0.57007	0.006	0.0047	0.201745	-0.140923	0.0148794	2.7716e-21	-0.0425764	0.0336532	0.205816	0.13924	0.218126	20
VKORC1	eQTL_GTEx_Muscle_Skeletal	ENSG00000167397.14	ENSG00000167397	rs59924013		T	G	0.380747	0.0064	0.005	0.200545	-0.206237	0.0247739	8.44841e-17	-0.0310323	0.0245289	0.205824	0.205824	0.00929056	20
TPST1	eQTL_GTEx_Adipose_Subcutaneous	ENSG00000169902.13	ENSG00000169902	rs73144216		A	G	0.038223	0.0151	0.0118	0.200664	0.641746	0.0762872	4.02255e-17	0.0235296	0.0185989	0.205833	0.205833	0.218745	20
TREX1	eQTL_GTEx_Muscle_Skeletal	ENSG00000213689.11	ENSG00000213689	rs11797		C	T	0.55595	-0.0199	0.0157	0.204971	0.574621	0.0282019	2.77208e-92	-0.0346315	0.0273752	0.205846	0.0437111	0.0819943	20
TSPAN15	eQTL_GTEx_Adipose_Subcutaneous	ENSG00000099282.9	ENSG00000099282	rs2052964		T	A	0.462129	-0.0062	0.0048	0.196473	-0.152041	0.0242633	3.69754e-10	0.0407785	0.0322342	0.205846	0.205846	0.276422	16
GEMIN7	eQTL_GTEx_Whole_Blood	ENSG00000142252.10	ENSG00000142252	rs35864669		A	G	0.352438	0.0067	0.0052	0.197585	-0.159498	0.0239765	2.88629e-11	-0.0420068	0.0332082	0.205888	0.205888	0.340437	20
COMMD7	eQTL_GTEx_Whole_Blood	ENSG00000149600.11	ENSG00000149600	rs8122269		T	C	0.15111	-0.0092	0.0071	0.195053	0.150079	0.0257261	5.42045e-09	-0.061301	0.0484614	0.205891	0.205891	0.0987769	20
TIMM10B	eQTL_GTEx_Whole_Blood	ENSG00000132286.11	ENSG00000132286	rs2555160		C	T	0.347164	-0.0065	0.0051	0.202483	-0.242732	0.0237247	1.43756e-24	0.0267785	0.0211732	0.205966	0.119919	0.831077	20
ZNF284	eQTL_GTEx_Muscle_Skeletal	ENSG00000186026.6	ENSG00000186026	rs8105003		A	G	0.872404	0.009	0.007	0.198543	0.371303	0.0528452	2.12175e-12	0.024239	0.0191656	0.205974	0.205974	0.791327	20
BPHL	eQTL_GTEx_Adipose_Subcutaneous	ENSG00000137274.12	ENSG00000137274	rs10458071		G	A	0.6625	-0.0067	0.0052	0.197585	0.190299	0.0287703	3.73027e-11	-0.0352078	0.027839	0.205982	0.205982	0.326208	12
SCO2	eQTL_GTEx_Whole_Blood	ENSG00000130489.14	ENSG00000284194	rs131805		C	T	0.781419	0.0071	0.0056	0.204849	-0.673941	0.0379301	1.25166e-70	-0.010535	0.00833046	0.206	0.422086	0.251828	20
ZNF518B	eQTL_GTEx_Heart_Atrial_Appendage	ENSG00000178163.7	ENSG00000178163	rs4627856		C	T	0.193303	-0.0081	0.0063	0.198543	-0.268821	0.0385732	3.1893e-12	0.0301316	0.0238312	0.206095	0.206095	0.617687	20
SNTB1	eQTL_GTEx_Liver	ENSG00000172164.13	ENSG00000172164	rs10091815		C	T	0.734123	-0.0072	0.0056	0.198543	-0.471133	0.0676223	3.23481e-12	0.0152823	0.0120869	0.206099	0.206099	0.16228	18
ADI1	eQTL_GTEx_Adipose_Subcutaneous	ENSG00000182551.13	ENSG00000182551	rs9749904		A	G	0.211219	-0.0076	0.0059	0.197699	0.193704	0.0293256	3.96776e-11	-0.0392351	0.0310326	0.206116	0.206116	0.0831835	8
PCM1	eQTL_GTEx_Adipose_Visceral_Omentum	ENSG00000078674.17	ENSG00000078674	rs6989255		C	T	0.139701	-0.0085	0.0066	0.197788	-0.271762	0.0411155	3.85059e-11	0.0312774	0.0247427	0.206192	0.321681	0.660209	19
ZNF77	eQTL_GTEx_Heart_Atrial_Appendage	ENSG00000175691.8	ENSG00000175691	rs35699176		A	G	0.0548	-0.0202	0.0159	0.203928	1.84176	0.145355	8.58584e-37	-0.0109678	0.00867633	0.206193	0.206193	0.558116	3
ZNF77	eQTL_GTEx_Heart_Left_Ventricle	ENSG00000175691.8	ENSG00000175691	rs35699176		A	G	0.0548	-0.0202	0.0159	0.203928	1.79308	0.141901	1.33466e-36	-0.0112655	0.00891213	0.206206	0.206206	0.66918	3
CUL9	eQTL_GTEx_Whole_Blood	ENSG00000112659.13	ENSG00000112659	rs6924555		C	T	0.154288	0.0086	0.0067	0.199288	-0.207681	0.0285774	3.66684e-13	-0.0414097	0.0327604	0.206224	0.206224	0.537138	20
PCDHB10	eQTL_GTEx_Adipose_Visceral_Omentum	ENSG00000120324.8	ENSG00000120324	rs62378894		A	G	0.228237	0.0071	0.0055	0.196735	-0.311528	0.0502659	5.73307e-10	-0.0227909	0.0180338	0.206307	0.206307	0.3471	18
TBC1D14	eQTL_GTEx_Muscle_Skeletal	ENSG00000132405.18	ENSG00000132405	rs59809420		T	G	0.055189	-0.0132	0.0102	0.195625	-0.361481	0.061753	4.80882e-09	0.0365164	0.0288986	0.206371	0.206371	0.207591	12
GRM7	eQTL_GTEx_Adipose_Subcutaneous	ENSG00000196277.15	ENSG00000196277	rs4686129		G	A	0.560483	0.0062	0.0048	0.196473	-0.279483	0.0458872	1.12451e-09	-0.0221838	0.0175565	0.206386	0.206386	0.651686	11
NBPF19	eQTL_GTEx_Adipose_Subcutaneous	ENSG00000271383.6	ENSG00000271383	rs11581793		T	C	0.0156	-0.0336	0.0259	0.194529	-1.01387	0.181861	2.47578e-08	0.0331403	0.0262282	0.206396	0.206396
ATP7B	eQTL_GTEx_Adipose_Subcutaneous	ENSG00000123191.14	ENSG00000123191	rs73184342		A	G	0.117	-0.009	0.0071	0.204939	-0.782635	0.050395	2.17292e-54	0.0114996	0.00910209	0.206444	0.67903	0.791982	20
PMS1	eQTL_GTEx_Adipose_Visceral_Omentum	ENSG00000064933.17	ENSG00000064933	rs2289405		T	C	0.142836	0.0085	0.0066	0.197788	0.313281	0.0481359	7.6027e-11	0.0271322	0.0214759	0.206452	0.206452	0.602479	18
GXYLT2	eQTL_GTEx_Muscle_Skeletal	ENSG00000172986.12	ENSG00000172986	rs7618362		C	T	0.643626	0.0063	0.0049	0.198543	0.210419	0.0309187	1.00663e-11	0.0299403	0.0236988	0.206458	0.206458	0.00759728	20
MIER2	eQTL_GTEx_Heart_Left_Ventricle	ENSG00000105556.11	ENSG00000105556	rs4897847		C	A	0.274679	-0.007	0.0055	0.203115	-0.412183	0.0395742	2.10791e-25	0.0169827	0.0134428	0.206471	0.206471	0.542326	20
ENPP6	pQTL_FENLAND	X15579_26_ENPP6	ENSG00000164303	rs78293932		T	C	0.02205	-0.0216	0.0169	0.201212	0.3565	0.0428198	8.39101e-17	-0.0605891	0.0479607	0.206479	0.199444	0.41061	18
EIF3F	eQTL_GTEx_Adipose_Subcutaneous	ENSG00000175390.13	ENSG00000175390	rs7125891		G	T	0.7628	-0.007	0.0055	0.203115	-0.244691	0.0237016	5.49806e-25	0.0286075	0.0226475	0.20653	0.20653	0.371252	20
FAM3C	eQTL_GTEx_Adipose_Subcutaneous	ENSG00000196937.10	ENSG00000196937	rs13232320		T	C	0.150093	0.0095	0.0074	0.199218	-0.202214	0.0286705	1.7505e-12	-0.0469799	0.0371962	0.206578	0.206578	0.0294851	13
AKR1C2	eQTL_GTEx_Adipose_Subcutaneous	ENSG00000151632.17	ENSG00000151632	rs11252894		A	C	0.191481	-0.0081	0.0063	0.198543	0.218193	0.0323223	1.4729e-11	-0.0371231	0.0293926	0.206586	0.365716	0.701372	20
TFCP2L1	eQTL_GTEx_Adipose_Subcutaneous	ENSG00000115112.7	ENSG00000115112	rs61085482		G	C	0.055935	0.0141	0.0109	0.195811	-0.320746	0.0550777	5.76197e-09	-0.04396	0.0348116	0.206661	0.206661	0.420613	16
TTLL5	eQTL_GTEx_Whole_Blood	ENSG00000119685.19	ENSG00000119685	rs11623813		T	C	0.664713	-0.0064	0.005	0.200545	0.208037	0.0269613	1.19915e-14	-0.0307638	0.0243626	0.206681	0.206681	0.985379	20
LCN10	eQTL_GTEx_Muscle_Skeletal	ENSG00000187922.13	ENSG00000187922	rs945379		T	G	0.6812	0.0066	0.0051	0.195625	-0.188458	0.0327156	8.3871e-09	-0.0350211	0.0277362	0.206716	0.206716	0.0120748	20
HPCAL1	eQTL_GTEx_Heart_Left_Ventricle	ENSG00000115756.12	ENSG00000115756	rs741259		T	C	0.297022	-0.0066	0.0051	0.195625	-0.183899	0.0320139	9.22785e-09	0.0358893	0.0284277	0.206777	0.206777	0.362065	8
TREX1	eQTL_GTEx_Adipose_Visceral_Omentum	ENSG00000213689.11	ENSG00000213689	rs11797		C	T	0.55595	-0.0199	0.0157	0.204971	0.452403	0.032202	7.8206e-45	-0.0439873	0.0348445	0.206809	0.206809	0.0863913	20
GIMAP7	eQTL_GTEx_Muscle_Skeletal	ENSG00000179144.4	ENSG00000179144	rs35241484		G	T	0.236506	0.007	0.0054	0.194873	-0.193173	0.0347781	2.78485e-08	-0.0362369	0.0287054	0.206814	0.206814	0.174512	18
F2RL1	eQTL_GTEx_Whole_Blood	ENSG00000164251.4	ENSG00000164251	rs151080518		G	T	0.525857	-0.0062	0.0049	0.205762	-0.400614	0.0216781	2.98408e-76	0.0154762	0.0122599	0.206823	0.508731	0.805063	20
OTULIN	eQTL_GTEx_Whole_Blood	ENSG00000154124.4	ENSG00000154124	rs6554856		G	A	0.93193	0.0132	0.0104	0.204359	-0.431467	0.0359254	3.1459e-33	-0.0305933	0.024238	0.206876	0.206876	0.604846	18
WDR83OS	eQTL_GTEx_Heart_Left_Ventricle	ENSG00000105583.9	ENSG00000105583	rs117043859		A	G	0.020083	-0.0206	0.0159	0.195114	-0.522915	0.0934589	2.20455e-08	0.0393945	0.031211	0.206877	0.206877	0.357045	20
ADAM22	pQTL_FENLAND	X7933_75_ADAM22	ENSG00000008277	rs2279542		C	G	0.491	0.0062	0.0049	0.205762	0.2308	0.0130323	3.51796e-70	0.0268631	0.0212846	0.206917	0.162475	0.066473	20
CAPN8	eQTL_GTEx_Adipose_Subcutaneous	ENSG00000203697.11	ENSG00000203697	rs1109222		A	G	0.18895	-0.0075	0.0058	0.195975	-0.356017	0.0614111	6.74031e-09	0.0210664	0.0166917	0.206917	0.102365	0.0490221	20
OSTF1	eQTL_GTEx_Adipose_Visceral_Omentum	ENSG00000134996.11	ENSG00000134996	rs2273768		C	A	0.458931	0.0066	0.0051	0.195625	-0.145839	0.0255846	1.19622e-08	-0.0452554	0.03586	0.206948	0.206948	0.703467	15
PLEKHG3	eQTL_GTEx_Heart_Atrial_Appendage	ENSG00000126822.16	ENSG00000126822	rs229606		C	T	0.345753	-0.0064	0.005	0.200545	0.28792	0.0385748	8.39709e-14	-0.0222284	0.0176194	0.207099	0.207099	0.701889	20
LSM4	eQTL_GTEx_Whole_Blood	ENSG00000130520.10	ENSG00000130520	rs76378167		A	G	0.0584	0.0154	0.0119	0.195625	-0.151869	0.026845	1.53815e-08	-0.101403	0.080381	0.207117	0.207117	0.124299	8
WWOX	eQTL_GTEx_Adipose_Visceral_Omentum	ENSG00000186153.16	ENSG00000186153	rs7189213		G	A	0.567839	-0.0061	0.0048	0.203788	0.471632	0.0454119	2.88187e-25	-0.0129338	0.0102533	0.207156	0.207156	0.893884	20
C15orf48	eQTL_GTEx_Whole_Blood	ENSG00000166920.12	ENSG00000166920	rs76504576		C	T	0.01475	-0.0377	0.0291	0.195136	-0.602439	0.109038	3.294e-08	0.062579	0.0496138	0.207193	0.207193
MED28	eQTL_GTEx_Heart_Atrial_Appendage	ENSG00000118579.12	ENSG00000118579	rs4698641		T	C	0.588618	0.0061	0.0048	0.203788	0.423771	0.0412628	9.61522e-25	0.0143946	0.0114133	0.207232	0.207232	0.378964	20
LRRN1	eQTL_GTEx_Whole_Blood	ENSG00000175928.5	ENSG00000175928	rs1125735		A	G	0.221103	0.0075	0.0059	0.203662	-0.242123	0.0240197	6.75999e-24	-0.030976	0.0245608	0.207238	0.207238	0.0226487	20
GNLY	eQTL_GTEx_Liver	ENSG00000115523.16	ENSG00000115523	rs3755007		G	T	0.342384	-0.0067	0.0052	0.197585	-0.383255	0.0625063	8.70769e-10	0.0174818	0.0138643	0.207337	0.207337	0.642009	12
SLIT2	pQTL_FENLAND	X18930_28_SLIT2	ENSG00000145147	rs62298859		A	C	0.253958	-0.0068	0.0053	0.199486	0.099	0.0145162	9.106e-12	-0.0686869	0.0544745	0.207345	0.442235	0.531158	20
PRDX2	eQTL_GTEx_Adipose_Subcutaneous	ENSG00000167815.11	ENSG00000167815	rs897804		C	G	0.3965	-0.0063	0.0049	0.198543	0.135324	0.0209895	1.13929e-10	-0.0465549	0.0369224	0.20735	0.1969	0.137449	9
SDSL	eQTL_GTEx_Whole_Blood	ENSG00000139410.14	ENSG00000139410	rs7295347		G	A	0.037691	-0.0157	0.0123	0.201806	0.529523	0.0655395	6.50624e-16	-0.0296493	0.0235165	0.207386	0.207386	0.799968	20
TYMP	eQTL_GTEx_Adipose_Subcutaneous	ENSG00000025708.13	ENSG00000025708	rs131805		C	T	0.781419	0.0071	0.0056	0.204849	0.403448	0.0338551	9.66416e-33	0.0175983	0.0139587	0.207402	0.114127	0.239594	20
ABCA10	eQTL_GTEx_Heart_Atrial_Appendage	ENSG00000154263.17	ENSG00000154263	rs72847007		T	C	0.02185	0.0243	0.0188	0.196166	0.560964	0.0981884	1.10911e-08	0.0433183	0.0343607	0.20742	0.20742	0.282935	7
TBCA	eQTL_GTEx_Heart_Left_Ventricle	ENSG00000171530.13	ENSG00000171530	rs254385		G	A	0.474029	-0.0064	0.005	0.200545	-0.177487	0.0244956	4.30286e-13	0.036059	0.0286073	0.207495	0.207495	0.202813	20
PSEN1	eQTL_GTEx_Muscle_Skeletal	ENSG00000080815.18	ENSG00000080815	rs61986902		G	A	0.093105	0.0104	0.0082	0.204693	-0.419221	0.0368698	5.87772e-30	-0.0248079	0.0196814	0.207498	0.207498	0.181937	20
CLDN16	eQTL_GTEx_Liver	ENSG00000113946.3	ENSG00000113946	rs9809713		C	T	0.474552	0.006	0.0047	0.201745	-0.416654	0.0524176	1.88414e-15	-0.0144004	0.0114249	0.207509	0.207509	0.8062	20
SLC39A10	eQTL_GTEx_Heart_Atrial_Appendage	ENSG00000196950.13	ENSG00000196950	rs11903968		G	T	0.580357	-0.0061	0.0048	0.203788	0.427289	0.0434556	8.13408e-23	-0.0142761	0.011327	0.207543	0.207543	0.843408	20
ZDBF2	eQTL_GTEx_Heart_Left_Ventricle	ENSG00000204186.7	ENSG00000204186	rs6760605		G	T	0.63104	-0.0071	0.0055	0.196735	-0.224334	0.0385213	5.75832e-09	0.0316492	0.0251121	0.207555	0.207555	0.92503	20
RIMKLA	eQTL_GTEx_Heart_Left_Ventricle	ENSG00000177181.14	ENSG00000177181	rs11581983		T	C	0.329904	0.0067	0.0052	0.197585	0.143464	0.023664	1.33977e-09	0.0467016	0.0370556	0.207557	0.207557	0.212883	20
MVB12A	eQTL_GTEx_Adipose_Visceral_Omentum	ENSG00000141971.12	ENSG00000141971	rs8102837		C	G	0.436536	-0.0069	0.0054	0.201328	0.223379	0.0292262	2.12061e-14	-0.0308892	0.0245097	0.207566	0.207566	0.601916	6
ADCK1	eQTL_GTEx_Adipose_Subcutaneous	ENSG00000063761.15	ENSG00000063761	rs59173015		A	G	0.121554	0.0095	0.0074	0.199218	0.249733	0.0377882	3.8758e-11	0.0380406	0.0301855	0.207588	0.207588	0.0475264	20
ZYG11B	eQTL_GTEx_Heart_Atrial_Appendage	ENSG00000162378.12	ENSG00000162378	rs7517052		G	A	0.483878	-0.006	0.0047	0.201745	0.180616	0.0229592	3.63748e-15	-0.0332196	0.0263625	0.207629	0.207629	0.330172	20
SNN	eQTL_GTEx_Heart_Left_Ventricle	ENSG00000184602.5	ENSG00000184602	rs4584833		T	C	0.567858	-0.0063	0.0049	0.198543	0.235235	0.0372171	2.6051e-10	-0.0267817	0.0212568	0.207701	0.207701	0.817709	14
PRDX2	eQTL_GTEx_Muscle_Skeletal	ENSG00000167815.11	ENSG00000167815	rs897804		C	G	0.3965	-0.0063	0.0049	0.198543	0.0906987	0.0143579	2.667e-10	-0.0694608	0.0551327	0.207711	0.207711	0.849089	10
LEPR	eQTL_GTEx_Whole_Blood	ENSG00000116678.19	ENSG00000116678	rs77848204		A	G	0.05739	-0.0135	0.0106	0.202811	0.548016	0.0638385	9.12976e-18	-0.0246343	0.0195542	0.207743	0.0216431	0.0164536	20
SLC15A3	eQTL_GTEx_Whole_Blood	ENSG00000110446.10	ENSG00000110446	rs61899197		A	C	0.187289	-0.0085	0.0066	0.197788	-0.147755	0.0244708	1.56016e-09	0.0575277	0.0456733	0.207833	0.207833	0.668177	20
MAPK12	eQTL_GTEx_Adipose_Visceral_Omentum	ENSG00000188130.13	ENSG00000188130	rs6010220		G	A	0.691888	0.0067	0.0053	0.206176	-0.666881	0.0459389	9.49902e-48	-0.0100468	0.00797752	0.207891	0.699592	0.229667	20
MCCC1	eQTL_GTEx_Adipose_Visceral_Omentum	ENSG00000078070.12	ENSG00000078070	rs13072934		C	T	0.787357	-0.0077	0.006	0.199375	0.145171	0.0221862	6.01718e-11	-0.0530409	0.042118	0.207907	0.207907	0.791225	20
DEGS1	eQTL_GTEx_Muscle_Skeletal	ENSG00000143753.12	ENSG00000143753	rs11589025		G	A	0.32782	-0.0068	0.0053	0.199486	-0.214786	0.0326271	4.60899e-11	0.0316594	0.02514	0.207913	0.352534	0.952797	19
RIC3	eQTL_GTEx_Adipose_Visceral_Omentum	ENSG00000166405.14	ENSG00000166405	rs4758301		T	C	0.058954	-0.0129	0.01	0.197051	0.351109	0.0604699	6.38534e-09	-0.0367407	0.0291756	0.207924	0.207924	0.463774	20
NEK7	pQTL_FENLAND	X12703_6_NEK7	ENSG00000151414	rs142662761		A	G	0.988606	-0.0287	0.0226	0.204116	0.6151	0.0634463	3.17199e-22	-0.0466591	0.0370559	0.207974	0.421928	0.435413	20
TSPAN31	eQTL_GTEx_Whole_Blood	ENSG00000135452.9	ENSG00000135452	rs61938185		A	G	0.08995	-0.0114	0.0089	0.200229	-0.420972	0.0616176	8.37323e-12	0.0270802	0.0215099	0.208044	0.208044	0.5181	20
CD37	eQTL_GTEx_Whole_Blood	ENSG00000104894.11	ENSG00000104894	rs1465697		T	C	0.24562	-0.0073	0.0057	0.200298	-0.137881	0.020114	7.13308e-12	0.0529442	0.0420553	0.20806	0.20806	0.484544	19
RHCE	eQTL_GTEx_Heart_Left_Ventricle	ENSG00000188672.17	ENSG00000188672	rs646867		C	A	0.557876	-0.0062	0.0049	0.205762	0.665285	0.0531454	5.93597e-36	-0.00931931	0.00740279	0.208069	0.208069	0.88324	16
MZF1	eQTL_GTEx_Whole_Blood	ENSG00000099326.8	ENSG00000099326	rs3794964		C	T	0.21285	-0.0086	0.0067	0.199288	0.156356	0.0242512	1.13827e-10	-0.0550027	0.0436919	0.208075	0.208075	0.935186	20
NMUR1	eQTL_GTEx_Adipose_Subcutaneous	ENSG00000171596.6	ENSG00000171596	rs72991376		C	G	0.285513	-0.0067	0.0053	0.206176	-0.468492	0.0343551	2.42109e-42	0.0143012	0.0113614	0.208119	0.0232848	0.021385	20
TYMP	eQTL_GTEx_Adipose_Visceral_Omentum	ENSG00000025708.13	ENSG00000025708	rs131805		C	T	0.781419	0.0071	0.0056	0.204849	0.413709	0.0394943	1.12336e-25	0.0171618	0.0136349	0.208149	0.414259	0.131172	20
SAMHD1	eQTL_GTEx_Whole_Blood	ENSG00000101347.8	ENSG00000101347	rs4810362		G	A	0.14767	-0.0089	0.007	0.203576	0.166745	0.0190267	1.88919e-18	-0.0533749	0.0424198	0.208299	0.208299	0.365319	20
ZFP30	eQTL_GTEx_Whole_Blood	ENSG00000120784.15	ENSG00000120784	rs2927743		G	A	0.626923	0.0061	0.0048	0.203788	0.255304	0.0285923	4.29458e-19	0.0238931	0.0189906	0.208336	0.208336	0.195242	20
SLC35D1	eQTL_GTEx_Heart_Left_Ventricle	ENSG00000116704.7	ENSG00000116704	rs2755261		G	C	0.631518	0.0063	0.0049	0.198543	-0.298357	0.0490017	1.13826e-09	-0.0211156	0.0167854	0.208401	0.208401	0.448739	8
EPHA3	eQTL_GTEx_Heart_Atrial_Appendage	ENSG00000044524.10	ENSG00000044524	rs55932339		C	G	0.019379	0.0291	0.0227	0.199864	-0.67121	0.102723	6.39487e-11	-0.0433545	0.0344642	0.208407	0.208407	0.999471	8
GNLY	eQTL_GTEx_Muscle_Skeletal	ENSG00000115523.16	ENSG00000115523	rs3755007		G	T	0.342384	-0.0067	0.0052	0.197585	-0.196492	0.0338152	6.21874e-09	0.0340981	0.027107	0.208425	0.208425	0.844404	18
EEF1G	eQTL_GTEx_Adipose_Visceral_Omentum	ENSG00000254772.9	ENSG00000254772	rs71490394		A	G	0.37167	0.0063	0.0049	0.198543	-0.117825	0.0193751	1.19252e-09	-0.0534691	0.0425064	0.208425	0.208425	0.543798	9
NT5DC1	eQTL_GTEx_Heart_Atrial_Appendage	ENSG00000178425.13	ENSG00000178425	rs9488861		G	A	0.299394	-0.0067	0.0052	0.197585	-0.142472	0.0245309	6.3275e-09	0.0470268	0.0373858	0.208435	0.208435	0.26557	16
ARMC1	eQTL_GTEx_Whole_Blood	ENSG00000104442.9	ENSG00000104442	rs60058315		A	C	0.329983	-0.0064	0.005	0.200545	0.129469	0.0191343	1.32086e-11	-0.0494327	0.0393042	0.208503	0.208503	0.038772	20
ADTRP	eQTL_GTEx_Whole_Blood	ENSG00000111863.12	ENSG00000111863	rs932344		A	G	0.660505	0.0064	0.005	0.200545	0.219315	0.0324451	1.38406e-11	0.0291818	0.0232034	0.208518	0.208518	0.836549	15
TREX1	eQTL_GTEx_Heart_Left_Ventricle	ENSG00000213689.11	ENSG00000213689	rs11797		C	T	0.55595	-0.0199	0.0157	0.204971	0.325378	0.0325303	1.48897e-23	-0.0611596	0.0486375	0.208587	0.208587	0.104394	20
FGL2	eQTL_GTEx_Whole_Blood	ENSG00000127951.6	ENSG00000127951	rs66471312		C	T	0.164429	0.0082	0.0064	0.200106	-0.141848	0.0216629	5.83284e-11	-0.0578084	0.0459743	0.208607	0.208607	0.300572	19
OSBPL5	eQTL_GTEx_Adipose_Visceral_Omentum	ENSG00000021762.19	ENSG00000021762	rs895562		C	G	0.138824	0.0093	0.0073	0.202673	0.389142	0.0500024	7.1123e-15	0.0238987	0.0190089	0.208667	0.208667	0.866793	20
ALMS1	eQTL_GTEx_Adipose_Subcutaneous	ENSG00000116127.17	ENSG00000116127	rs7576824		G	A	0.298859	0.0064	0.005	0.200545	0.19062	0.0285636	2.49738e-11	0.0335747	0.0267083	0.208723	0.208723	0.0167963	20
MROH7	eQTL_GTEx_Adipose_Subcutaneous	ENSG00000184313.19	ENSG00000184313	rs892446		A	C	0.52055	0.0067	0.0052	0.197585	0.178634	0.0311976	1.02895e-08	0.0375069	0.0298377	0.208743	0.208743	0.153896	11
SMTNL2	eQTL_GTEx_Adipose_Subcutaneous	ENSG00000188176.11	ENSG00000188176	rs1038125		C	T	0.764546	0.0072	0.0057	0.206532	-0.615604	0.0494845	1.57816e-35	-0.0116958	0.00930681	0.208864	0.458994	0.909022	15
RTN4R	pQTL_FENLAND	X5105_2_RTN4R	ENSG00000040608	rs175206		C	G	0.747153	0.0073	0.0058	0.208167	-0.3413	0.0152325	3.43996e-111	-0.0213888	0.0170206	0.208884	0.483889	0.71394	20
CCDC80	eQTL_GTEx_Heart_Atrial_Appendage	ENSG00000091986.15	ENSG00000091986	rs9864845		A	G	0.329544	0.0071	0.0055	0.196735	0.168783	0.0307605	4.08802e-08	0.0420658	0.0334759	0.208898	0.208898	0.892665	14
SLC2A8	eQTL_GTEx_Liver	ENSG00000136856.17	ENSG00000136856	rs10987643		A	G	0.202195	0.0071	0.0056	0.204849	-0.625116	0.0663039	4.17839e-21	-0.0113579	0.00903898	0.208918	0.208918	0.40811	20
FAM126A	eQTL_GTEx_Muscle_Skeletal	ENSG00000122591.11	ENSG00000122591	rs13225524		C	T	0.32635	-0.0062	0.0049	0.205762	-0.301428	0.0282115	1.20197e-26	0.0205688	0.0163695	0.208925	0.341657	0.850232	20
PLA2G2A	eQTL_GTEx_Liver	ENSG00000188257.10	ENSG00000188257	rs11573156		C	G	0.228781	0.0071	0.0056	0.204849	0.655102	0.0696281	5.02827e-21	0.010838	0.00862555	0.208935	0.430957	0.754178	20
UBE2F	pQTL_FENLAND	X18213_30_UBE2F	ENSG00000184182	rs6723077		T	C	0.452482	-0.0061	0.0048	0.203788	0.1071	0.0128105	6.25498e-17	-0.0569561	0.0453328	0.208971	0.198813	0.698051	20
CEP19	eQTL_GTEx_Heart_Atrial_Appendage	ENSG00000174007.7	ENSG00000174007	rs712004		A	G	0.324982	0.0065	0.0051	0.202483	0.295098	0.0395805	8.94349e-14	0.0220266	0.0175331	0.209012	0.209012	0.743726	10
UGGT2	eQTL_GTEx_Adipose_Subcutaneous	ENSG00000102595.19	ENSG00000102595	rs2389530		G	A	0.38167	0.0062	0.0049	0.205762	0.288609	0.0276305	1.53951e-25	0.0214824	0.0171021	0.209071	0.423809	0.15099	20
SMIM8	eQTL_GTEx_Liver	ENSG00000111850.10	ENSG00000111850	rs2296133		A	G	0.115442	-0.0092	0.0072	0.201328	0.616322	0.0899594	7.32786e-12	-0.0149273	0.0118836	0.209073	0.209073	0.328025	20
ARPC5	eQTL_GTEx_Heart_Atrial_Appendage	ENSG00000162704.15	ENSG00000162704	rs11755		G	A	0.46534	0.006	0.0047	0.201745	0.176505	0.0251602	2.2955e-12	0.0339934	0.0270654	0.209127	0.209127	0.26341	18
ALMS1	eQTL_GTEx_Heart_Left_Ventricle	ENSG00000116127.17	ENSG00000116127	rs7576824		G	A	0.298859	0.0064	0.005	0.200545	0.255095	0.0392917	8.45103e-11	0.0250887	0.0199778	0.209179	0.209179	0.0316924	20
KCNK13	eQTL_GTEx_Heart_Atrial_Appendage	ENSG00000152315.4	ENSG00000152315	rs57882498		A	G	0.1935	0.0074	0.0058	0.202004	-0.413931	0.058313	1.2618e-12	-0.0178774	0.0142365	0.20921	0.20921	0.558441	15
TBCA	eQTL_GTEx_Adipose_Subcutaneous	ENSG00000171530.13	ENSG00000171530	rs254385		G	A	0.474029	-0.0064	0.005	0.200545	-0.154868	0.0240618	1.22462e-10	0.0413255	0.0329178	0.209328	0.209328	0.0381563	15
FGF14	eQTL_GTEx_Adipose_Visceral_Omentum	ENSG00000102466.15	ENSG00000102466	rs9557836		T	C	0.722607	-0.0074	0.0058	0.202004	0.308677	0.0438674	1.97003e-12	-0.0239733	0.0190962	0.209336	0.209336	0.0542601	20
TRANK1	eQTL_GTEx_Adipose_Subcutaneous	ENSG00000168016.13	ENSG00000168016	rs17195098		T	C	0.354327	0.0063	0.0049	0.198543	0.133526	0.0230109	6.52444e-09	0.0471818	0.037587	0.20938	0.20938	0.457328	19
TSPOAP1	eQTL_GTEx_Muscle_Skeletal	ENSG00000005379.15	ENSG00000005379	rs8263		T	C	0.495178	0.0058	0.0046	0.207356	0.273704	0.0205483	1.77001e-40	0.0211908	0.0168816	0.209385	0.229037	0.318666	20
TSLP	eQTL_GTEx_Adipose_Visceral_Omentum	ENSG00000145777.14	ENSG00000145777	rs3806933		T	C	0.4297	-0.0058	0.0046	0.207356	-0.548183	0.0415887	1.1281e-39	0.0105804	0.00842966	0.209428	0.209428	0.26355	20
TREX1	eQTL_GTEx_Adipose_Subcutaneous	ENSG00000213689.11	ENSG00000213689	rs11797		C	T	0.55595	-0.0199	0.0157	0.204971	0.2766	0.0307707	2.49317e-19	-0.071945	0.0573222	0.209443	0.209443	0.0823488	20
ARHGAP11B	eQTL_GTEx_Muscle_Skeletal	ENSG00000187951.10	ENSG00000285077	rs2449658		G	T	0.523354	-0.0068	0.0054	0.207937	-0.64552	0.0421883	7.53748e-53	0.0105341	0.00839363	0.209473	0.209473	0.466453	20
TREX1	eQTL_GTEx_Whole_Blood	ENSG00000213689.11	ENSG00000213689	rs11797		C	T	0.55595	-0.0199	0.0157	0.204971	0.195068	0.0218316	4.06686e-19	-0.102016	0.0812905	0.209496	0.0386912	0.132732	20
CYP4Z1	eQTL_GTEx_Adipose_Visceral_Omentum	ENSG00000186160.4	ENSG00000186160	rs35333582		T	C	0.125966	-0.0087	0.0068	0.200752	-0.310626	0.0482314	1.19221e-10	0.028008	0.0223191	0.209519	0.209519	0.0581038	10
NAE1	pQTL_FENLAND	X18177_49_NAE1	ENSG00000159593	rs7195900		A	G	0.067284	0.0121	0.0095	0.202775	-0.1932	0.0263563	2.29599e-13	-0.0626294	0.0499086	0.209522	0.209522	0.16885	20
ZNF8	eQTL_GTEx_Whole_Blood	ENSG00000278129.1	ENSG00000278129	rs11666156		A	C	0.419219	-0.006	0.0047	0.201745	0.156368	0.0229128	8.82412e-12	-0.038371	0.0305787	0.20954	0.20954	0.69969	19
GSS	eQTL_GTEx_Heart_Atrial_Appendage	ENSG00000100983.9	ENSG00000100983	rs4911455		C	A	0.339633	-0.0064	0.005	0.200545	0.240891	0.0379066	2.08611e-10	-0.026568	0.0211731	0.209552	0.209552	0.00289333	20
MMAB	eQTL_GTEx_Heart_Left_Ventricle	ENSG00000139428.11	ENSG00000139428	rs12314392		G	A	0.439188	0.006	0.0047	0.201745	-0.251905	0.0369599	9.3851e-12	-0.0238185	0.0189823	0.209561	0.209561	0.24749	20
DDX24	eQTL_GTEx_Adipose_Visceral_Omentum	ENSG00000089737.16	ENSG00000089737	rs75825150		A	G	0.019	0.0248	0.0194	0.201126	-0.379601	0.057877	5.42583e-11	-0.0653318	0.052068	0.209573	0.209573	0.578417	5
KCNE3	eQTL_GTEx_Heart_Atrial_Appendage	ENSG00000175538.10	ENSG00000175538	rs1280207		G	A	0.639418	0.0063	0.0049	0.198543	0.227907	0.0396358	8.92307e-09	0.0276429	0.0220309	0.209577	0.209577	0.445983	20
FAM8A1	eQTL_GTEx_Adipose_Subcutaneous	ENSG00000137414.5	ENSG00000137414	rs6919110		G	A	0.307755	0.0071	0.0056	0.204849	0.181862	0.0208241	2.47497e-18	0.0390406	0.0311154	0.209586	0.209586	0.790133	20
GPRC5C	eQTL_GTEx_Muscle_Skeletal	ENSG00000170412.16	ENSG00000170412	rs4789664		G	A	0.895531	-0.01	0.0078	0.199825	-0.24943	0.0411615	1.36296e-09	0.0400914	0.0319635	0.209738	0.209738	0.626332	12
FUT3	pQTL_FENLAND	X4548_4_FUT3	ENSG00000171124	rs708686		T	C	0.267743	-0.0069	0.0055	0.209644	-0.7748	0.0133	0	0.00890552	0.00710025	0.20975	0.191889	0.242728	20
GCC1	eQTL_GTEx_Liver	ENSG00000179562.2	ENSG00000179562	rs3752617		T	G	0.069068	0.0122	0.0096	0.203788	0.790563	0.102102	9.72088e-15	0.015432	0.0123057	0.209822	0.209822	0.354133	20
MZF1	eQTL_GTEx_Muscle_Skeletal	ENSG00000099326.8	ENSG00000099326	rs4756		C	T	0.212807	-0.0087	0.0068	0.200752	-0.15354	0.0243194	2.72833e-10	0.0566628	0.0451884	0.20987	0.20987	0.372423	20
MYH3	eQTL_GTEx_Adipose_Subcutaneous	ENSG00000109063.14	ENSG00000109063	rs4369722		C	T	0.405633	-0.0064	0.005	0.200545	0.255606	0.0409987	4.5325e-10	-0.0250385	0.0199694	0.209898	0.209898	0.223701	17
MRGBP	eQTL_GTEx_Heart_Left_Ventricle	ENSG00000101189.6	ENSG00000101189	rs140838580		T	C	0.061567	0.0122	0.0095	0.199068	-0.494275	0.0852723	6.77397e-09	-0.0246826	0.0196861	0.209912	0.209912	0.221534	4
TYMP	eQTL_GTEx_Heart_Atrial_Appendage	ENSG00000025708.13	ENSG00000025708	rs131805		C	T	0.781419	0.0071	0.0056	0.204849	0.403972	0.0479634	3.68517e-17	0.0175755	0.0140185	0.209939	0.209939	0.0622693	20
SLC25A26	eQTL_GTEx_Heart_Atrial_Appendage	ENSG00000144741.17	ENSG00000144741	rs782722		T	A	0.36275	-0.0062	0.0049	0.205762	-0.328281	0.0354507	2.04005e-20	0.0188863	0.0150649	0.209967	0.267888	0.560854	20
TYMP	eQTL_GTEx_Muscle_Skeletal	ENSG00000025708.13	ENSG00000025708	rs131805		C	T	0.781419	0.0071	0.0056	0.204849	0.325352	0.0387515	4.62517e-17	0.0218225	0.0174073	0.209972	0.209972	0.295889	20
HOOK2	eQTL_GTEx_Heart_Left_Ventricle	ENSG00000095066.11	ENSG00000095066	rs897804		C	G	0.3965	-0.0063	0.0049	0.198543	0.192954	0.0341663	1.62796e-08	-0.0326503	0.0260444	0.209974	0.209974	0.568401	14
LYPD6	eQTL_GTEx_Adipose_Subcutaneous	ENSG00000187123.14	ENSG00000187123	rs1420356		G	A	0.482973	-0.0064	0.005	0.200545	-0.233236	0.0376295	5.71029e-10	0.02744	0.0218899	0.210006	0.210006	0.0303747	15
SCN4B	eQTL_GTEx_Muscle_Skeletal	ENSG00000177098.8	ENSG00000177098	rs2155854		C	T	0.51805	0.0066	0.0052	0.204359	0.196792	0.024708	1.65624e-15	0.0335379	0.0267572	0.210055	0.210055	0.322084	14
ZNF77	eQTL_GTEx_Whole_Blood	ENSG00000175691.8	ENSG00000175691	rs35699176		A	G	0.0548	-0.0202	0.0159	0.203928	0.672874	0.0879655	2.02091e-14	-0.0300205	0.0239537	0.210107	0.210107	0.615835	3
F2RL1	eQTL_GTEx_Adipose_Visceral_Omentum	ENSG00000164251.4	ENSG00000164251	rs151080518		G	T	0.525857	-0.0062	0.0049	0.205762	-0.396012	0.0437416	1.38527e-19	0.0156561	0.0124936	0.21016	0.441774	0.791802	20
MRGBP	eQTL_GTEx_Whole_Blood	ENSG00000101189.6	ENSG00000101189	rs140838580		T	C	0.061567	0.0122	0.0095	0.199068	-0.239048	0.0417681	1.04526e-08	-0.0510358	0.0407291	0.210186	0.210186	0.237759	6
SUSD6	eQTL_GTEx_Adipose_Subcutaneous	ENSG00000100647.7	ENSG00000100647	rs2025133		A	G	0.834536	0.008	0.0063	0.204141	-0.248277	0.032129	1.09682e-14	-0.0322221	0.0257152	0.210193	0.210193	0.119816	20
A4GALT	pQTL_FENLAND	X8759_29_A4GALT	ENSG00000128274	rs8138197		A	G	0.472465	0.0059	0.0047	0.209363	-0.2642	0.0131073	2.34998e-90	-0.0223316	0.017824	0.210245	0.237117	0.524484	20
SDSL	eQTL_GTEx_Muscle_Skeletal	ENSG00000139410.14	ENSG00000139410	rs7295347		G	A	0.037691	-0.0157	0.0123	0.201806	0.446269	0.0680859	5.5828e-11	-0.0351806	0.0280796	0.210247	0.210247	0.872384	17
ANGPTL2	eQTL_GTEx_Muscle_Skeletal	ENSG00000136859.9	ENSG00000136859	rs11790042		A	G	0.458988	0.0065	0.0051	0.202483	0.220268	0.0322596	8.6111e-12	0.0295095	0.0235535	0.210253	0.210253	0.501996	19
PGBD4	eQTL_GTEx_Whole_Blood	ENSG00000182405.5	ENSG00000182405	rs1436923		A	C	0.920884	0.0115	0.0091	0.206325	-0.396412	0.0414224	1.06923e-21	-0.0290102	0.0231552	0.210257	0.210257	0.847223	20
DDX24	eQTL_GTEx_Adipose_Subcutaneous	ENSG00000089737.16	ENSG00000089737	rs75825150		A	G	0.019	0.0248	0.0194	0.201126	-0.343621	0.0545434	2.97724e-10	-0.0721725	0.0576081	0.210272	0.210272	0.194756	3
ETNPPL	eQTL_GTEx_Muscle_Skeletal	ENSG00000164089.8	ENSG00000164089	rs4956219		A	C	0.759779	0.0072	0.0056	0.198543	0.220226	0.0396343	2.75308e-08	0.0326937	0.0261003	0.210345	0.210345	0.0747822	14
MRPL37	eQTL_GTEx_Heart_Atrial_Appendage	ENSG00000116221.15	ENSG00000116221	rs562408		G	A	0.57093	0.0067	0.0053	0.206176	-0.259603	0.0279557	1.59872e-20	-0.0258086	0.0206041	0.210352	0.368771	0.833129	17
ZNF77	eQTL_GTEx_Liver	ENSG00000175691.8	ENSG00000175691	rs35699176		A	G	0.0548	-0.0202	0.0159	0.203928	1.28531	0.171615	6.91423e-14	-0.0157161	0.0125473	0.21037	0.21037	0.840805	3
TAX1BP3	pQTL_FENLAND	X12498_12_TAX1BP3	ENSG00000213977	rs467277		A	G	0.519814	0.0063	0.005	0.207669	0.1449	0.0126687	2.71102e-30	0.0434783	0.0347153	0.210416	0.544208	0.85083	20
FAM120B	eQTL_GTEx_Muscle_Skeletal	ENSG00000112584.13	ENSG00000112584	rs6456205		T	C	0.91021	-0.0104	0.0082	0.204693	0.318684	0.0403049	2.64023e-15	-0.0326342	0.0260597	0.210466	0.210466	0.122534	14
DSN1	eQTL_GTEx_Heart_Left_Ventricle	ENSG00000149636.15	ENSG00000149636	rs113096000		G	A	0.039555	-0.0198	0.0154	0.198543	-0.487652	0.0882524	3.28261e-08	0.0406027	0.0324235	0.210474	0.210474	0.163066	6
ATP7B	eQTL_GTEx_Adipose_Visceral_Omentum	ENSG00000123191.14	ENSG00000123191	rs73184342		A	G	0.117	-0.009	0.0071	0.204939	-0.324796	0.0402382	6.92509e-16	0.0277097	0.0221278	0.210476	0.210476	0.942446	17
HP	eQTL_GTEx_Whole_Blood	ENSG00000257017.8	ENSG00000257017	rs8062041		T	C	0.346782	-0.0061	0.0048	0.203788	-0.222255	0.0302461	2.00845e-13	0.027446	0.0219174	0.210481	0.210481	0.0170192	20
WWOX	eQTL_GTEx_Heart_Atrial_Appendage	ENSG00000186153.16	ENSG00000186153	rs7206379		G	C	0.560337	-0.0066	0.0052	0.204359	0.355788	0.0468602	3.13699e-14	-0.0185504	0.0148183	0.210621	0.210621	0.977923	20
BTNL8	eQTL_GTEx_Heart_Atrial_Appendage	ENSG00000113303.11	ENSG00000113303	rs4700774		A	G	0.2878	-0.0067	0.0053	0.206176	-0.634145	0.0706019	2.65939e-19	0.0105654	0.00844008	0.210638	0.210638	0.556091	20
C9orf72	eQTL_GTEx_Muscle_Skeletal	ENSG00000147894.14	ENSG00000147894	rs7469146		T	C	0.47265	0.0058	0.0046	0.207356	-0.225424	0.0216195	1.86953e-25	-0.0257293	0.0205546	0.210661	0.210661	0.214222	20
LYPD3	pQTL_FENLAND	X13107_9_LYPD3	ENSG00000124466	rs35107209		C	G	0.779706	0.0073	0.0058	0.208167	-0.1923	0.0160581	4.78697e-33	-0.0379615	0.0303273	0.21067	0.13785	0.770672	20
RNF207	eQTL_GTEx_Whole_Blood	ENSG00000158286.12	ENSG00000158286	rs12069441		C	T	0.271944	-0.0072	0.0057	0.206532	-0.287734	0.030982	1.58497e-20	0.0250231	0.0199924	0.210703	0.210703	0.274899	9
OSBPL5	eQTL_GTEx_Heart_Left_Ventricle	ENSG00000021762.19	ENSG00000021762	rs895562		C	G	0.138824	0.0093	0.0073	0.202673	0.266638	0.0397831	2.05162e-11	0.0348787	0.0278681	0.210729	0.210729	0.66226	10
MYH3	eQTL_GTEx_Adipose_Visceral_Omentum	ENSG00000109063.14	ENSG00000109063	rs4369722		C	T	0.405633	-0.0064	0.005	0.200545	0.239958	0.0402045	2.39541e-09	-0.0266713	0.0213108	0.210737	0.210737	0.411711	19
C2orf76	eQTL_GTEx_Whole_Blood	ENSG00000186132.14	ENSG00000186132	rs1132267		C	T	0.66235	0.0063	0.0049	0.198543	0.130741	0.0239561	4.82839e-08	0.0481869	0.0385047	0.210769	0.210769	0.968848	11
KCNN4	eQTL_GTEx_Whole_Blood	ENSG00000104783.11	ENSG00000104783	rs11879798		A	G	0.37805	-0.0064	0.0051	0.209514	0.503934	0.0303932	9.64767e-62	-0.0127001	0.0101493	0.210817	0.307303	0.187331	20
SLC16A4	eQTL_GTEx_Adipose_Visceral_Omentum	ENSG00000168679.17	ENSG00000168679	rs115744932		T	C	0.06485	0.0114	0.009	0.205274	-0.467685	0.0585699	1.40439e-15	-0.0243754	0.0194843	0.210925	0.110197	0.633522	19
SUMF1	eQTL_GTEx_Muscle_Skeletal	ENSG00000144455.13	ENSG00000144455	rs11915920		T	C	0.495546	0.0059	0.0047	0.209363	-0.473165	0.0312906	1.16617e-51	-0.0124692	0.00996728	0.210929	0.443828	0.794401	20
FAM221A	eQTL_GTEx_Muscle_Skeletal	ENSG00000188732.10	ENSG00000188732	rs34579167		T	C	0.451333	0.0059	0.0047	0.209363	-0.509961	0.033739	1.29235e-51	-0.0115695	0.00924812	0.21093	0.0884801	0.716561	20
SCO2	eQTL_GTEx_Heart_Left_Ventricle	ENSG00000130489.14	ENSG00000284194	rs131805		C	T	0.781419	0.0071	0.0056	0.204849	-0.565648	0.0735385	1.45011e-14	-0.012552	0.0100337	0.210943	0.210943	0.475687	11
EVI5	eQTL_GTEx_Whole_Blood	ENSG00000067208.14	ENSG00000067208	rs6604010		A	G	0.89988	0.0099	0.0078	0.204359	-0.226959	0.0307245	1.50293e-13	-0.0436202	0.0348711	0.210971	0.389775	0.746448	20
SAP25	eQTL_GTEx_Adipose_Visceral_Omentum	ENSG00000205307.11	ENSG00000205307	rs113571843		T	C	0.065733	-0.0116	0.0092	0.207356	0.445426	0.0450078	4.30537e-23	-0.0260425	0.0208213	0.211022	0.211022	0.00548935	20
SDSL	eQTL_GTEx_Adipose_Subcutaneous	ENSG00000139410.14	ENSG00000139410	rs7295347		G	A	0.037691	-0.0157	0.0123	0.201806	0.358344	0.0572053	3.74805e-10	-0.0438127	0.0350299	0.211036	0.211036	0.190695	20
DDX24	eQTL_GTEx_Whole_Blood	ENSG00000089737.16	ENSG00000089737	rs75825150		A	G	0.019	0.0248	0.0194	0.201126	-0.222567	0.0368665	1.56902e-09	-0.111427	0.0890975	0.211073	0.211073	0.304544	4
CROCC	eQTL_GTEx_Muscle_Skeletal	ENSG00000058453.16	ENSG00000058453	rs56047197		A	G	0.265319	-0.0068	0.0054	0.207937	0.353598	0.0332997	2.44094e-26	-0.0192309	0.0153786	0.211118	0.11757	0.414865	20
PPP1CB	eQTL_GTEx_Adipose_Visceral_Omentum	ENSG00000213639.9	ENSG00000213639	rs7475		G	A	0.508602	-0.0058	0.0046	0.207356	0.224308	0.0230327	2.06261e-22	-0.0258573	0.0206787	0.211142	0.211142	0.860434	20
ZKSCAN2	eQTL_GTEx_Adipose_Subcutaneous	ENSG00000155592.15	ENSG00000155592	rs12928606		T	G	0.324222	-0.0063	0.005	0.207669	0.363497	0.0358713	3.92907e-24	-0.0173316	0.0138612	0.211164	0.211164	0.281599	20
EEF1G	eQTL_GTEx_Adipose_Subcutaneous	ENSG00000254772.9	ENSG00000254772	rs12225213		A	T	0.372925	0.0062	0.0049	0.205762	-0.147161	0.0180575	3.65187e-16	-0.0421307	0.0336958	0.21118	0.21118	0.658997	9
MARK4	eQTL_GTEx_Muscle_Skeletal	ENSG00000007047.14	ENSG00000007047	rs4884	rs11559024	G	A	0.7131	0.0064	0.0051	0.209514	-0.518114	0.0356469	7.31431e-48	-0.0123525	0.00988001	0.211208	7.16337e-05	9.451e-24	20
OSBPL5	eQTL_GTEx_Heart_Atrial_Appendage	ENSG00000021762.19	ENSG00000021762	rs895562		C	G	0.138824	0.0093	0.0073	0.202673	0.315537	0.0484975	7.70465e-11	0.0294736	0.0235745	0.211215	0.211215	0.467126	20
MED20	eQTL_GTEx_Muscle_Skeletal	ENSG00000124641.15	ENSG00000124641	rs6932075		G	A	0.4367	0.0059	0.0047	0.209363	0.293075	0.0211514	1.16899e-43	0.0201314	0.0161025	0.211227	0.211227	0.386313	20
RCAN1	eQTL_GTEx_Adipose_Subcutaneous	ENSG00000159200.17	ENSG00000159200	rs2268267		T	C	0.333199	-0.0064	0.005	0.200545	-0.205277	0.0352411	5.71369e-09	0.0311774	0.0249385	0.211237	0.211237	0.222589	20
PAQR6	eQTL_GTEx_Adipose_Subcutaneous	ENSG00000160781.15	ENSG00000160781	rs12757481		C	T	0.78	0.0084	0.0066	0.203115	-0.262766	0.0395194	2.95017e-11	-0.0319676	0.0255734	0.211288	0.323189	0.0697774	16
WWOX	eQTL_GTEx_Muscle_Skeletal	ENSG00000186153.16	ENSG00000186153	rs7189213		G	A	0.567839	-0.0061	0.0048	0.203788	0.239535	0.0346024	4.43773e-12	-0.025466	0.0203737	0.21132	0.21132	0.903355	20
ME3	eQTL_GTEx_Adipose_Subcutaneous	ENSG00000151376.16	ENSG00000151376	rs61703751		A	C	0.119347	-0.0095	0.0074	0.199218	0.265296	0.0484547	4.37189e-08	-0.0358091	0.0286499	0.211342	0.211342	0.60799	8
SFMBT1	eQTL_GTEx_Adipose_Visceral_Omentum	ENSG00000163935.13	ENSG00000163935	rs9838517		C	T	0.332355	-0.0064	0.005	0.200545	-0.249233	0.0430966	7.3326e-09	0.0256788	0.0205471	0.211389	0.211389	0.25548	20
ZNF432	eQTL_GTEx_Muscle_Skeletal	ENSG00000256087.6	ENSG00000256087	rs78336183		T	C	0.191534	0.0077	0.006	0.199375	-0.18605	0.0338657	3.93456e-08	-0.0413867	0.0331176	0.211413	0.211413	0.690371	18
WNT16	eQTL_GTEx_Adipose_Subcutaneous	ENSG00000002745.12	ENSG00000002745	rs10276127		T	C	0.351463	0.0067	0.0053	0.206176	0.375866	0.0455341	1.52404e-16	0.0178255	0.0142652	0.211452	0.211452	0.0439968	20
CST1	pQTL_FENLAND	X5459_33_CST1	ENSG00000170373	rs4260306		T	C	0.302295	-0.0065	0.0052	0.2113	-0.5493	0.0138	0	0.0118332	0.00947126	0.211525	0.644269	0.768478	20
A1BG	eQTL_GTEx_Adipose_Visceral_Omentum	ENSG00000121410.11	ENSG00000121410	rs1265960		A	G	0.950196	-0.014	0.0111	0.207215	0.669427	0.0734902	8.30948e-20	-0.0209134	0.0167395	0.21154	0.21154	0.316231	18
SPATA6	eQTL_GTEx_Adipose_Visceral_Omentum	ENSG00000132122.11	ENSG00000132122	rs2249025		G	A	0.356107	0.0064	0.005	0.200545	0.140189	0.024417	9.38663e-09	0.0456527	0.0365417	0.211545	0.211545	0.131088	20
TRIM3	pQTL_FENLAND	X12573_80_TRIM3	ENSG00000110171	rs60616451		T	C	0.825068	-0.0079	0.0063	0.209853	0.2397	0.0165315	1.21798e-47	-0.0329579	0.026381	0.211554	0.452087	0.301396	20
TMOD2	eQTL_GTEx_Muscle_Skeletal	ENSG00000128872.9	ENSG00000128872	rs8033433		G	A	0.404932	0.0061	0.0048	0.203788	0.153391	0.0225558	1.04253e-11	0.0397677	0.0318343	0.211589	0.211589	0.940575	20
CST2	pQTL_FENLAND	X4324_33_CST2	ENSG00000170369	rs4260306		T	C	0.302295	-0.0065	0.0052	0.2113	-0.4775	0.0137	3.70139e-266	0.0136126	0.0108971	0.211593	0.924106	0.883607	20
TMEM60	eQTL_GTEx_Muscle_Skeletal	ENSG00000135211.5	ENSG00000135211	rs1405420		G	T	0.512723	0.0059	0.0047	0.209363	0.353582	0.0279733	1.27058e-36	0.0166864	0.0133579	0.211601	0.211601	0.808275	20
HEBP2	eQTL_GTEx_Whole_Blood	ENSG00000051620.10	ENSG00000051620	rs6928273		C	A	0.05765	0.0123	0.0098	0.209442	-0.325924	0.0254088	1.15439e-37	-0.0377389	0.030212	0.211615	0.031128	0.356254	20
RTP4	eQTL_GTEx_Whole_Blood	ENSG00000136514.2	ENSG00000136514	rs9028		T	C	0.590864	-0.0062	0.0049	0.205762	0.194597	0.0249396	6.05769e-15	-0.0318607	0.0255092	0.211669	0.211669	0.711742	20
ZNF415	eQTL_GTEx_Heart_Left_Ventricle	ENSG00000170954.11	ENSG00000170954	rs34761092		A	G	0.424575	-0.0067	0.0053	0.206176	-0.335172	0.0416131	7.98102e-16	0.0199897	0.0160064	0.211715	0.305991	0.283822	20
SLFN11	eQTL_GTEx_Heart_Left_Ventricle	ENSG00000172716.16	ENSG00000172716	rs77814639		G	A	0.15135	-0.0086	0.0068	0.205977	-0.339594	0.0431483	3.53521e-15	0.0253244	0.0202808	0.21178	0.21178	0.666057	9
A1BG	eQTL_GTEx_Whole_Blood	ENSG00000121410.11	ENSG00000121410	rs1265960		A	G	0.950196	-0.014	0.0111	0.207215	0.49189	0.0555061	7.86602e-19	-0.0284616	0.0227934	0.211783	0.211783	0.401575	18
SLC16A4	eQTL_GTEx_Heart_Atrial_Appendage	ENSG00000168679.17	ENSG00000168679	rs115744932		T	C	0.06485	0.0114	0.009	0.205274	-0.412198	0.0555399	1.15661e-13	-0.0276566	0.0221499	0.211807	0.211807	0.574422	12
TMEM220	eQTL_GTEx_Adipose_Subcutaneous	ENSG00000187824.8	ENSG00000187824	rs4369722		C	T	0.405633	-0.0064	0.005	0.200545	0.171251	0.0302127	1.44329e-08	-0.037372	0.0299321	0.211826	0.211826	0.100521	14
INO80C	eQTL_GTEx_Muscle_Skeletal	ENSG00000153391.15	ENSG00000153391	rs12961128		G	C	0.099359	0.0111	0.0087	0.202004	-0.278826	0.0459544	1.29952e-09	-0.0398098	0.0318846	0.211827	0.211827	0.251587	20
GTF3C3	eQTL_GTEx_Whole_Blood	ENSG00000119041.10	ENSG00000119041	rs72918690		T	C	0.0642	-0.0126	0.01	0.207669	-0.442306	0.0485656	8.43803e-20	0.0284871	0.0228241	0.21199	0.21199	0.386588	10
SCAMP5	eQTL_GTEx_Heart_Left_Ventricle	ENSG00000198794.11	ENSG00000198794	rs12185078		T	C	0.184049	0.0078	0.0062	0.208368	0.627712	0.0633564	3.85676e-23	0.0124261	0.00995645	0.212015	0.0870939	0.00726913	20
RGR	eQTL_GTEx_Adipose_Visceral_Omentum	ENSG00000148604.13	ENSG00000148604	rs7906147		A	T	0.675202	-0.0067	0.0053	0.206176	0.345327	0.0442378	5.89611e-15	-0.0194019	0.0155477	0.21207	0.21207	0.0455041	20
GC	pQTL_FENLAND	X15589_1_GC	ENSG00000145321	rs7697091		A	C	0.64126	-0.0064	0.0051	0.209514	0.1589	0.0134984	5.45604e-32	-0.0402769	0.0322775	0.212093	0.310389	0.642121	20
SLC35E2B	eQTL_GTEx_Heart_Left_Ventricle	ENSG00000189339.11	ENSG00000189339	rs72634820		G	C	0.2737	0.0065	0.0052	0.2113	-0.976716	0.0467277	5.1044e-97	-0.00665495	0.00533347	0.212115	0.0820315	0.189401	10
DDX24	eQTL_GTEx_Heart_Atrial_Appendage	ENSG00000089737.16	ENSG00000089737	rs75825150		A	G	0.019	0.0248	0.0194	0.201126	-0.297415	0.0518802	9.88283e-09	-0.0833852	0.0668308	0.212139	0.212139	0.249364	4
SUMF1	eQTL_GTEx_Heart_Left_Ventricle	ENSG00000144455.13	ENSG00000144455	rs11915920		T	C	0.495546	0.0059	0.0047	0.209363	-0.403452	0.0358689	2.37023e-29	-0.0146238	0.0117218	0.212187	0.212187	0.747625	20
SLC35E2B	eQTL_GTEx_Heart_Atrial_Appendage	ENSG00000189339.11	ENSG00000189339	rs72634820		G	C	0.2737	0.0065	0.0052	0.2113	-0.954457	0.0489296	9.62473e-85	-0.00681015	0.0054593	0.212236	0.23478	0.175323	10
PLIN3	eQTL_GTEx_Adipose_Subcutaneous	ENSG00000105355.8	ENSG00000105355	rs7246083		A	G	0.169626	-0.0078	0.0062	0.208368	-0.298896	0.0311032	7.26875e-22	0.026096	0.02092	0.212243	0.212243	0.423702	11
TSPOAP1	eQTL_GTEx_Adipose_Subcutaneous	ENSG00000005379.15	ENSG00000005379	rs8263		T	C	0.495178	0.0058	0.0046	0.207356	0.168673	0.0197206	1.1977e-17	0.0343861	0.0275664	0.212255	0.212255	0.310665	20
FGGY	eQTL_GTEx_Muscle_Skeletal	ENSG00000172456.17	ENSG00000172456	rs591512		C	T	0.869	-0.0108	0.0085	0.203875	-0.256305	0.0392477	6.55708e-11	0.0421373	0.0337855	0.212324	0.212324	0.491479	6
AOAH	eQTL_GTEx_Adipose_Visceral_Omentum	ENSG00000136250.11	ENSG00000136250	rs17379465		A	C	0.310056	-0.0066	0.0052	0.204359	0.23883	0.0356631	2.12986e-11	-0.0276347	0.0221604	0.212386	0.212386	0.436188	20
GPX7	eQTL_GTEx_Whole_Blood	ENSG00000116157.5	ENSG00000116157	rs28609180		A	G	0.536313	0.006	0.0048	0.2113	-0.546385	0.0305233	1.16654e-71	-0.0109813	0.00880641	0.212411	0.0859049	0.0109687	20
HLCS	eQTL_GTEx_Adipose_Subcutaneous	ENSG00000159267.14	ENSG00000159267	rs4816555		A	G	0.460934	0.0059	0.0047	0.209363	-0.275192	0.0257013	9.40482e-27	-0.0214396	0.017196	0.212478	0.212478	0.670561	20
NSL1	eQTL_GTEx_Muscle_Skeletal	ENSG00000117697.14	ENSG00000117697	rs12404618		G	A	0.184374	-0.0077	0.0061	0.206843	0.182288	0.0230474	2.58919e-15	-0.0422408	0.033887	0.212574	0.212574	0.438703	20
NAA40	eQTL_GTEx_Whole_Blood	ENSG00000110583.12	ENSG00000110583	rs12417157		T	C	0.412165	0.0062	0.0049	0.205762	0.119775	0.0166331	5.9773e-13	0.0517637	0.0415368	0.212686	0.212686	0.179293	20
CAV1	eQTL_GTEx_Adipose_Subcutaneous	ENSG00000105974.11	ENSG00000105974	rs56014347		T	C	0.082762	-0.0109	0.0086	0.204997	-0.300551	0.04411	9.51427e-12	0.0362667	0.0291049	0.21274	0.21274	0.326364	20
LRFN2	eQTL_GTEx_Whole_Blood	ENSG00000156564.8	ENSG00000156564	rs1575758		C	A	0.554141	-0.0067	0.0053	0.206176	-0.245895	0.0334165	1.86003e-13	0.0272474	0.0218697	0.212801	0.458696	0.302466	19
CTSG	eQTL_GTEx_Whole_Blood	ENSG00000100448.3	ENSG00000100448	rs12878578		G	A	0.888564	0.0097	0.0076	0.201844	-0.19224	0.0335285	9.83031e-09	-0.0504578	0.0405016	0.21283	0.21283	0.88268	14
SUMF1	eQTL_GTEx_Heart_Atrial_Appendage	ENSG00000144455.13	ENSG00000144455	rs11915920		T	C	0.495546	0.0059	0.0047	0.209363	-0.354578	0.0350169	4.23966e-24	-0.0166395	0.0133567	0.212844	0.212844	0.818259	16
CAMLG	eQTL_GTEx_Heart_Left_Ventricle	ENSG00000164615.4	ENSG00000164615	rs12655433		G	A	0.108541	0.0098	0.0078	0.208967	0.588508	0.0618771	1.88977e-21	0.0166523	0.013369	0.212915	0.212915	0.0160644	20
CBR3	eQTL_GTEx_Adipose_Subcutaneous	ENSG00000159231.5	ENSG00000159231	rs11088341		G	C	0.891054	0.0097	0.0077	0.207763	-0.373868	0.0450558	1.05983e-16	-0.025945	0.0208315	0.212959	0.624055	0.200642	20
CTC1	eQTL_GTEx_Whole_Blood	ENSG00000178971.13	ENSG00000178971	rs9897627		G	C	0.273911	-0.0065	0.0052	0.2113	-0.286555	0.019628	2.83705e-48	0.0226833	0.018213	0.212969	0.21466	0.453474	20
ZKSCAN2	eQTL_GTEx_Liver	ENSG00000155592.15	ENSG00000155592	rs2042272		T	C	0.847335	0.0085	0.0067	0.204564	-0.564903	0.0863876	6.18608e-11	-0.0150468	0.0120816	0.212972	0.212972	0.740834	20
TRIM47	eQTL_GTEx_Whole_Blood	ENSG00000132481.6	ENSG00000132481	rs56082951		G	C	0.140066	-0.0088	0.0069	0.202181	-0.246018	0.0425754	7.54131e-09	0.0357697	0.0287217	0.212989	0.212989	0.503908	12
SKP1	eQTL_GTEx_Adipose_Subcutaneous	ENSG00000113558.18	ENSG00000113558	rs13356194		T	C	0.057528	-0.0118	0.0094	0.209363	0.336536	0.0339786	3.98548e-23	-0.0350631	0.0281551	0.213001	0.213001	0.498105	20
MRPL20	eQTL_GTEx_Heart_Atrial_Appendage	ENSG00000242485.5	ENSG00000242485	rs28368296		T	C	0.850958	-0.0091	0.0072	0.20627	-0.212505	0.0291591	3.15116e-13	0.0428225	0.0343873	0.213021	0.213021	0.474569	20
SERTAD3	eQTL_GTEx_Whole_Blood	ENSG00000167565.12	ENSG00000167565	rs4150992		G	A	0.123337	0.0091	0.0072	0.20627	-0.217682	0.0299367	3.55761e-13	-0.0418041	0.0335717	0.213051	0.0126224	0.103089	20
NEGR1	pQTL_FENLAND	X13109_82_NEGR1	ENSG00000172260	rs2126077		A	T	0.515546	0.006	0.0048	0.2113	-0.1881	0.0132532	1.016e-45	-0.0318979	0.0256171	0.213066	0.204806	0.102554	20
ZNF726	eQTL_GTEx_Adipose_Visceral_Omentum	ENSG00000213967.10	ENSG00000213967	rs7246207		A	G	0.394006	-0.0062	0.0049	0.205762	-0.350946	0.0501744	2.66156e-12	0.0176665	0.0141889	0.213096	0.213096	0.894569	20
GPX7	eQTL_GTEx_Heart_Left_Ventricle	ENSG00000116157.5	ENSG00000116157	rs28609180		A	G	0.536313	0.006	0.0048	0.2113	-0.582124	0.0415957	1.67671e-44	-0.0103071	0.00827849	0.213116	0.213116	0.0170484	20
ACSM5	eQTL_GTEx_Adipose_Subcutaneous	ENSG00000183549.10	ENSG00000183549	rs200163805		C	T	0.071077	-0.0124	0.0098	0.205762	-0.401622	0.0577329	3.487e-12	0.0308748	0.0248014	0.213175	0.123138	0.467964	11
TLDC2	eQTL_GTEx_Whole_Blood	ENSG00000101342.9	ENSG00000101342	rs4810362		G	A	0.14767	-0.0089	0.007	0.203576	0.19907	0.0326039	1.02343e-09	-0.0447079	0.0359178	0.213232	0.213232	0.33374	17
FAM221A	eQTL_GTEx_Adipose_Subcutaneous	ENSG00000188732.10	ENSG00000188732	rs34579167		T	C	0.451333	0.0059	0.0047	0.209363	-0.301793	0.0315044	9.76208e-22	-0.0195498	0.0157067	0.21325	0.21325	0.382312	20
FASTKD1	eQTL_GTEx_Heart_Left_Ventricle	ENSG00000138399.17	ENSG00000138399	rs34291832		C	G	0.01905	0.0239	0.019	0.20843	-0.625636	0.0727	7.58404e-18	-0.0382011	0.0306918	0.213254	0.213254	0.600498	20
RBP4	eQTL_GTEx_Adipose_Visceral_Omentum	ENSG00000138207.13	ENSG00000138207	rs57029781		A	G	0.063585	-0.0117	0.0092	0.203466	-0.199592	0.0329356	1.36067e-09	0.0586196	0.0470981	0.213268	0.213268	0.612673	5
RPS17	eQTL_GTEx_Adipose_Visceral_Omentum	ENSG00000182774.10	ENSG00000182774	rs803686		A	G	0.301055	-0.0064	0.0051	0.209514	-0.168843	0.0175164	5.46319e-22	0.037905	0.0304605	0.213352	0.433624	0.214665	20
MPZL3	eQTL_GTEx_Liver	ENSG00000160588.9	ENSG00000160588	rs11607355		T	C	0.524279	-0.0062	0.0049	0.205762	0.365726	0.0532222	6.34493e-12	-0.0169526	0.0136232	0.213357	0.213357	0.340783	14
NID2	eQTL_GTEx_Liver	ENSG00000087303.17	ENSG00000087303	rs6572814		T	C	0.779735	0.007	0.0055	0.203115	0.366344	0.0618948	3.24274e-09	0.0191077	0.0153564	0.213394	0.213394	0.0717652	15
RFC4	eQTL_GTEx_Liver	ENSG00000163918.10	ENSG00000163918	rs2293243		T	A	0.240002	0.007	0.0055	0.203115	-0.356808	0.0605241	3.73995e-09	-0.0196184	0.0157696	0.213475	0.213475	0.583444	13
EXOC6	eQTL_GTEx_Adipose_Subcutaneous	ENSG00000138190.16	ENSG00000138190	rs59560726		A	C	0.72046	-0.0069	0.0054	0.201328	-0.13577	0.0249048	4.99276e-08	0.0508212	0.0408511	0.213477	0.213477	0.161878	12
OXGR1	eQTL_GTEx_Heart_Atrial_Appendage	ENSG00000165621.8	ENSG00000165621	rs10851069		C	T	0.53609	-0.0063	0.005	0.207669	0.44327	0.0565605	4.61106e-15	-0.0142126	0.0114247	0.21349	0.21349	0.430274	20
CKMT2	pQTL_FENLAND	X18197_97_CKMT2	ENSG00000131730	rs114173713		T	C	0.978848	0.0209	0.0167	0.210753	-0.5131	0.0458103	4.05297e-29	-0.0407328	0.0327498	0.213589	0.213589	0.517956	17
RPS17	eQTL_GTEx_Adipose_Subcutaneous	ENSG00000182774.10	ENSG00000182774	rs803686		A	G	0.301055	-0.0064	0.0051	0.209514	-0.146911	0.0157442	1.04765e-20	0.0435638	0.0350274	0.213608	0.434	0.252335	20
DDAH1	eQTL_GTEx_Muscle_Skeletal	ENSG00000153904.18	ENSG00000153904	rs7547571		T	G	0.581836	0.0062	0.0049	0.205762	0.184011	0.0273268	1.65382e-11	0.0336936	0.0270949	0.213668	0.213668	0.0572566	20
E2F6	eQTL_GTEx_Heart_Left_Ventricle	ENSG00000169016.16	ENSG00000169016	rs11687178		A	C	0.350324	0.0068	0.0054	0.207937	0.239308	0.0304671	4.00902e-15	0.0284153	0.0228532	0.213727	0.213727	0.51443	15
SLC22A4	eQTL_GTEx_Muscle_Skeletal	ENSG00000197208.5	ENSG00000197208	rs2569265		C	T	0.295231	0.0063	0.005	0.207669	0.210889	0.0274697	1.62656e-14	0.0298735	0.0240264	0.213733	0.213733	0.861756	20
RPS14	eQTL_GTEx_Adipose_Subcutaneous	ENSG00000164587.11	ENSG00000164587	rs13160685		G	A	0.264971	0.0067	0.0053	0.206176	-0.140646	0.0204885	6.6661e-12	-0.0476373	0.0383169	0.213777	0.213777	0.418882	13
DRAM2	eQTL_GTEx_Adipose_Subcutaneous	ENSG00000156171.14	ENSG00000156171	rs3818797		C	T	0.287415	-0.0066	0.0053	0.213028	0.576115	0.0277361	7.86299e-96	-0.011456	0.00921607	0.213849	0.0624125	0.982401	20
SRP68	eQTL_GTEx_Adipose_Visceral_Omentum	ENSG00000167881.14	ENSG00000167881	rs2665995		T	C	0.376614	-0.0065	0.0051	0.202483	-0.129641	0.0230439	1.84619e-08	0.0501385	0.0403363	0.213864	0.213864	0.96699	5
COX6B1	eQTL_GTEx_Muscle_Skeletal	ENSG00000126267.8	ENSG00000126267	rs4806187		G	A	0.491716	-0.0061	0.0049	0.213169	-0.307945	0.0138334	8.81757e-110	0.0198087	0.0159368	0.213884	0.0371564	0.44294	20
MIER2	eQTL_GTEx_Heart_Atrial_Appendage	ENSG00000105556.11	ENSG00000105556	rs4897847		C	A	0.274679	-0.007	0.0055	0.203115	-0.24146	0.0418681	8.06166e-09	0.0289903	0.0233262	0.213933	0.213933	0.674503	11
TMEM218	eQTL_GTEx_Adipose_Subcutaneous	ENSG00000150433.9	ENSG00000150433	rs7110691		C	T	0.218594	-0.0071	0.0056	0.204849	0.20166	0.0321698	3.64276e-10	-0.0352078	0.0283318	0.21398	0.21398	0.165852	9
DVL3	eQTL_GTEx_Heart_Left_Ventricle	ENSG00000161202.17	ENSG00000161202	rs1709642		G	A	0.501663	-0.006	0.0048	0.2113	0.355785	0.0309159	1.19991e-30	-0.0168641	0.0135706	0.213982	0.213982	0.0220201	20
ATP7B	eQTL_GTEx_Heart_Left_Ventricle	ENSG00000123191.14	ENSG00000123191	rs73184342		A	G	0.117	-0.009	0.0071	0.204939	-0.430943	0.0685306	3.20896e-10	0.0208844	0.0168069	0.214011	0.214011	0.911115	12
KRT7	eQTL_GTEx_Heart_Left_Ventricle	ENSG00000135480.15	ENSG00000135480	rs55782844		A	G	0.356719	0.0066	0.0052	0.204359	0.382663	0.0630235	1.2652e-09	0.0172476	0.0138827	0.214098	0.214098	0.379679	13
DHX57	eQTL_GTEx_Adipose_Visceral_Omentum	ENSG00000163214.20	ENSG00000163214	rs11124654		G	A	0.700532	-0.0064	0.0051	0.209514	0.353308	0.040203	1.52113e-18	-0.0181145	0.0145814	0.214126	0.351952	0.898971	20
NBEAL1	eQTL_GTEx_Adipose_Visceral_Omentum	ENSG00000144426.18	ENSG00000144426	rs185726277		A	G	0.120629	0.0096	0.0076	0.206532	-0.308002	0.0448869	6.8032e-12	-0.0311686	0.0250898	0.214132	0.214132	0.0764251	20
TRMT61B	eQTL_GTEx_Whole_Blood	ENSG00000171103.10	ENSG00000171103	rs7475		G	A	0.508602	-0.0058	0.0046	0.207356	-0.220607	0.030404	3.99121e-13	0.0262911	0.021164	0.214143	0.214143	0.711523	20
DRAM2	eQTL_GTEx_Adipose_Visceral_Omentum	ENSG00000156171.14	ENSG00000156171	rs3818797		C	T	0.287415	-0.0066	0.0053	0.213028	0.530607	0.030218	5.04902e-69	-0.0124386	0.0100136	0.214176	0.135796	0.967273	20
NMUR1	eQTL_GTEx_Heart_Atrial_Appendage	ENSG00000171596.6	ENSG00000171596	rs72991376		C	G	0.285513	-0.0067	0.0053	0.206176	-0.445687	0.0666592	2.29269e-11	0.015033	0.0121024	0.214184	0.214184	0.0889493	14
CASD1	eQTL_GTEx_Adipose_Subcutaneous	ENSG00000127995.16	ENSG00000127995	rs13221508		T	C	0.067711	0.0111	0.0088	0.207178	-0.3452	0.0483728	9.5915e-13	-0.0321553	0.0258876	0.214196	0.214196	0.651451	15
NOP56	eQTL_GTEx_Whole_Blood	ENSG00000101361.16	ENSG00000101361	rs73606159		A	G	0.197466	0.0077	0.0061	0.206843	0.123135	0.0176743	3.23987e-12	0.062533	0.0503457	0.21421	0.21421	0.0982564	18
ZNF329	eQTL_GTEx_Liver	ENSG00000181894.14	ENSG00000181894	rs35081008		T	C	0.145335	0.0085	0.0067	0.204564	-0.618126	0.101535	1.14449e-09	-0.0137512	0.0110721	0.214246	0.214246	0.181171	14
GMFB	eQTL_GTEx_Heart_Left_Ventricle	ENSG00000197045.12	ENSG00000197045	rs4901518		C	T	0.136964	0.0086	0.0068	0.205977	-0.260373	0.0396011	4.86871e-11	-0.0330295	0.0265951	0.214259	0.214259	0.431918	9
BACE2	eQTL_GTEx_Heart_Atrial_Appendage	ENSG00000182240.15	ENSG00000182240	rs914187		C	T	0.608851	-0.0066	0.0053	0.213028	-0.486306	0.029434	2.55262e-61	0.0135717	0.0109294	0.214325	0.326124	0.704783	20
GEMIN5	eQTL_GTEx_Adipose_Subcutaneous	ENSG00000082516.8	ENSG00000082516	rs2544891		G	T	0.892875	0.0095	0.0076	0.2113	0.480254	0.0443654	2.6218e-27	0.0197812	0.0159301	0.214329	0.214329	0.495113	20
SLC39A10	eQTL_GTEx_Muscle_Skeletal	ENSG00000196950.13	ENSG00000196950	rs13029941		A	G	0.579948	-0.006	0.0048	0.2113	0.288021	0.0267512	4.947e-27	-0.0208318	0.0167774	0.214362	0.214362	0.759051	20
ODF3B	eQTL_GTEx_Adipose_Visceral_Omentum	ENSG00000177989.13	ENSG00000177989	rs131805		C	T	0.781419	0.0071	0.0056	0.204849	0.264314	0.0430943	8.60315e-10	0.026862	0.0216349	0.214382	0.214382	0.297375	15
BTBD2	eQTL_GTEx_Adipose_Subcutaneous	ENSG00000133243.8	ENSG00000133243	rs7254820		G	A	0.27854	0.0069	0.0055	0.209644	0.212909	0.0245764	4.58976e-18	0.0324082	0.0261021	0.214386	0.214386	0.212643	20
GNA12	eQTL_GTEx_Adipose_Visceral_Omentum	ENSG00000146535.13	ENSG00000146535	rs798518		G	A	0.301874	-0.0064	0.0051	0.209514	0.239382	0.0281151	1.67521e-17	-0.0267355	0.021535	0.214425	0.214425	0.779143	20
GCA	pQTL_FENLAND	X12594_5_GCA	ENSG00000115271	rs17783344		T	G	0.8657	0.0082	0.0066	0.21408	0.586	0.0191	1.03199e-206	0.0139932	0.011272	0.214455	0.262176	0.41866	19
SRR	eQTL_GTEx_Liver	ENSG00000167720.12	ENSG00000167720	rs77530532		A	G	0.3363	-0.0064	0.0051	0.209514	-0.66734	0.0787596	2.38887e-17	0.00959031	0.00772564	0.214472	0.214472	0.317976	20
GOLGA8H	eQTL_GTEx_Muscle_Skeletal	ENSG00000261794.1	ENSG00000261794	rs12903027		G	A	0.523341	-0.0065	0.0052	0.2113	0.500628	0.0479735	1.70685e-25	-0.0129837	0.0104612	0.214559	0.289773	0.607614	20
HAPLN3	eQTL_GTEx_Adipose_Subcutaneous	ENSG00000140511.11	ENSG00000140511	rs55769290		A	T	0.111094	-0.0093	0.0074	0.208842	-0.287702	0.0366924	4.47303e-15	0.0323251	0.0260494	0.214636	0.214636	0.302445	14
PRCP	eQTL_GTEx_Adipose_Subcutaneous	ENSG00000137509.10	ENSG00000137509	rs7939178		A	G	0.012302	-0.0269	0.0214	0.20875	-0.59397	0.0764548	7.91669e-15	0.0452885	0.0364973	0.214653	0.446634	0.55641	10
TSKS	eQTL_GTEx_Whole_Blood	ENSG00000126467.10	ENSG00000126467	rs17310914		C	T	0.181356	-0.0078	0.0062	0.208368	0.421877	0.0562343	6.2791e-14	-0.0184888	0.0149014	0.214702	0.344327	0.329304	20
TRIM24	eQTL_GTEx_Whole_Blood	ENSG00000122779.17	ENSG00000122779	rs1973325		G	A	0.697957	-0.0067	0.0053	0.206176	-0.217227	0.0336058	1.01995e-10	0.0308433	0.0248606	0.214736	0.214736	0.245619	11
PDE8B	eQTL_GTEx_Whole_Blood	ENSG00000113231.13	ENSG00000113231	rs335632		T	C	0.82225	0.0085	0.0068	0.2113	-0.627512	0.0624376	9.16618e-24	-0.0135456	0.0109199	0.214812	0.258305	0.344658	20
DHRS4	eQTL_GTEx_Adipose_Subcutaneous	ENSG00000157326.18	ENSG00000157326	rs113551151		G	A	0.05055	0.0139	0.0111	0.210478	-0.540839	0.0604504	3.65845e-19	-0.0257008	0.0207237	0.214915	0.423917	0.644205	10
SFI1	eQTL_GTEx_Muscle_Skeletal	ENSG00000198089.15	ENSG00000198089	rs5998002		G	A	0.459855	0.0061	0.0049	0.213169	0.453832	0.0320533	1.65126e-45	0.0134411	0.0108386	0.214933	0.106104	0.73048	20
FCER1A	eQTL_GTEx_Heart_Left_Ventricle	ENSG00000179639.10	ENSG00000179639	rs7540542		T	G	0.274829	0.0075	0.0059	0.203662	0.297382	0.052734	1.70756e-08	0.0252201	0.0203376	0.214949	0.214949	0.312503	20
SERPINA11	pQTL_FENLAND	X9002_36_SERPINA11	ENSG00000186910	rs1885066		T	C	0.176321	0.0082	0.0066	0.21408	-0.2947	0.0146509	5.48004e-90	-0.0278249	0.0224383	0.214953	0.367999	0.156399	20
CDC26	eQTL_GTEx_Muscle_Skeletal	ENSG00000176386.8	ENSG00000176386	rs9299214		G	A	0.35049	0.0061	0.0049	0.213169	-0.294846	0.0214056	3.64148e-43	-0.0206888	0.0166866	0.215033	0.215033	0.289833	20
C2CD4C	eQTL_GTEx_Muscle_Skeletal	ENSG00000183186.7	ENSG00000183186	rs58971616		A	G	0.273441	-0.0069	0.0055	0.209644	-0.418436	0.0517351	6.06286e-16	0.01649	0.0133014	0.215079	0.462934	0.478708	16
LURAP1	eQTL_GTEx_Adipose_Subcutaneous	ENSG00000171357.5	ENSG00000171357	rs953823		G	A	0.344341	-0.0061	0.0049	0.213169	0.450371	0.0333365	1.36794e-41	-0.0135444	0.010926	0.215106	0.0510761	0.451693	20
SCO2	eQTL_GTEx_Liver	ENSG00000130489.14	ENSG00000284194	rs131805		C	T	0.781419	0.0071	0.0056	0.204849	-0.455083	0.0771182	3.61056e-09	-0.0156015	0.0125863	0.215134	0.215134	0.487509	8
VSX1	eQTL_GTEx_Heart_Atrial_Appendage	ENSG00000100987.14	ENSG00000100987	rs743018		A	G	0.345651	-0.0063	0.005	0.207669	-0.378498	0.0548415	5.13938e-12	0.0166447	0.0134285	0.215156	0.215156	0.635404	19
CDC26	eQTL_GTEx_Adipose_Subcutaneous	ENSG00000176386.8	ENSG00000176386	rs9299214		G	A	0.35049	0.0061	0.0049	0.213169	-0.440842	0.0330878	1.69195e-40	-0.0138372	0.0111635	0.215161	0.215161	0.394718	20
A1BG	eQTL_GTEx_Adipose_Subcutaneous	ENSG00000121410.11	ENSG00000121410	rs1265960		A	G	0.950196	-0.014	0.0111	0.207215	0.439749	0.0657077	2.19385e-11	-0.0318363	0.025686	0.215181	0.215181	0.210739	13
KPNA6	pQTL_FENLAND	X13969_24_KPNA6	ENSG00000025800	rs72666722		T	G	0.019675	-0.0244	0.0196	0.213169	0.5818	0.0446911	9.63603e-39	-0.0419388	0.0338422	0.215255	0.44676	0.0718181	20
SIGLEC1	pQTL_FENLAND	X4464_10_SIGLEC1	ENSG00000088827	rs150358287		A	C	0.0106	0.0294	0.0235	0.210911	-0.5478	0.0606568	1.699e-19	-0.0536692	0.0433085	0.21526	0.652156	0.699963	7
FER	eQTL_GTEx_Heart_Left_Ventricle	ENSG00000151422.12	ENSG00000151422	rs11954968		A	T	0.118459	-0.009	0.0071	0.204939	0.299622	0.0510395	4.34757e-09	-0.0300378	0.0242427	0.215328	0.215328	0.567243	13
ZFP30	eQTL_GTEx_Liver	ENSG00000120784.15	ENSG00000120784	rs2927743		G	A	0.626923	0.0061	0.0048	0.203788	0.457178	0.0821635	2.63286e-08	0.0133427	0.0107695	0.215371	0.215371	0.283802	17
PARK7	eQTL_GTEx_Adipose_Visceral_Omentum	ENSG00000116288.12	ENSG00000116288	rs379920		C	G	0.582122	-0.006	0.0048	0.2113	0.152406	0.0163827	1.36687e-20	-0.0393685	0.0317779	0.215395	0.215395	0.765897	20
RPAP3	eQTL_GTEx_Whole_Blood	ENSG00000005175.9	ENSG00000005175	rs7304743		C	G	0.074837	0.011	0.0088	0.2113	-0.280717	0.0302378	1.63758e-20	-0.0391854	0.0316312	0.215412	0.215412	0.242052	20
LRCH4	eQTL_GTEx_Heart_Left_Ventricle	ENSG00000077454.15	ENSG00000077454	rs113571843		T	C	0.065733	-0.0116	0.0092	0.207356	0.406289	0.0610889	2.91546e-11	-0.0285511	0.0230473	0.215418	0.215418	0.0652719	7
TSPOAP1	eQTL_GTEx_Liver	ENSG00000005379.15	ENSG00000005379	rs8263		T	C	0.495178	0.0058	0.0046	0.207356	0.243661	0.0366445	2.94437e-11	0.0238036	0.0192151	0.215422	0.215422	0.12871	20
SLC1A7	eQTL_GTEx_Adipose_Subcutaneous	ENSG00000162383.11	ENSG00000162383	rs2306459		A	G	0.067077	-0.0125	0.01	0.2113	0.541569	0.0584601	1.97084e-20	-0.0230811	0.0186322	0.215429	0.165597	0.184095	20
HPR	eQTL_GTEx_Whole_Blood	ENSG00000261701.6	ENSG00000261701	rs8062041		T	C	0.346782	-0.0061	0.0048	0.203788	-0.212341	0.0382747	2.89255e-08	0.0287274	0.0231906	0.215439	0.215439	0.0266951	20
FBXO28	eQTL_GTEx_Adipose_Subcutaneous	ENSG00000143756.11	ENSG00000143756	rs6680651		T	C	0.596585	0.0063	0.005	0.207669	-0.158015	0.0233325	1.26741e-11	-0.0398696	0.0321856	0.215441	0.215441	0.867648	20
TMEM245	eQTL_GTEx_Heart_Atrial_Appendage	ENSG00000106771.12	ENSG00000106771	rs10979696		C	T	0.880403	-0.0089	0.0071	0.210016	0.295689	0.0365607	6.0848e-16	-0.0300992	0.0242984	0.215445	0.215445	0.886982	20
LIG1	eQTL_GTEx_Adipose_Visceral_Omentum	ENSG00000105486.13	ENSG00000105486	rs3731034		A	G	0.025613	0.0176	0.0141	0.211948	-0.589456	0.059315	2.85281e-23	-0.029858	0.0241083	0.215532	0.215532	0.138481	10
BIN1	eQTL_GTEx_Adipose_Visceral_Omentum	ENSG00000136717.14	ENSG00000136717	rs734115		C	T	0.602226	0.0061	0.0048	0.203788	-0.154011	0.0278751	3.29419e-08	-0.0396076	0.0319804	0.215533	0.215533	0.14225	12
PLIN3	eQTL_GTEx_Adipose_Visceral_Omentum	ENSG00000105355.8	ENSG00000105355	rs7246083		A	G	0.169626	-0.0078	0.0062	0.208368	-0.188989	0.0268236	1.84616e-12	0.0412722	0.033325	0.21554	0.21554	0.370731	10
CC2D2B	eQTL_GTEx_Whole_Blood	ENSG00000188649.12	ENSG00000188649	rs117404345		T	A	0.044217	-0.0143	0.0114	0.209702	0.402298	0.0517154	7.30526e-15	-0.0355458	0.0287032	0.215572	0.278208	0.101894	20
SLC2A8	eQTL_GTEx_Adipose_Subcutaneous	ENSG00000136856.17	ENSG00000136856	rs1138739		T	C	0.202195	0.0071	0.0057	0.212906	-0.39153	0.0340476	1.32723e-30	-0.018134	0.0146434	0.215579	0.215579	0.389707	20
AKAP13	eQTL_GTEx_Whole_Blood	ENSG00000170776.21	ENSG00000170776	rs28397760		T	C	0.111311	-0.0096	0.0077	0.212488	-0.28668	0.0268718	1.42993e-26	0.0334868	0.027042	0.215595	0.0495623	0.22313	20
RIMBP2	eQTL_GTEx_Adipose_Visceral_Omentum	ENSG00000060709.14	ENSG00000060709	rs7962716		G	A	0.249371	-0.0072	0.0057	0.206532	-0.206459	0.0329116	3.53864e-10	0.0348738	0.0281625	0.215604	0.215604	0.182819	18
AKIRIN1	eQTL_GTEx_Adipose_Subcutaneous	ENSG00000174574.15	ENSG00000174574	rs12756140		T	C	0.142929	0.0089	0.007	0.203576	-0.145312	0.0266253	4.82439e-08	-0.0612475	0.0494621	0.215615	0.215615	0.801016	13
SKP1	eQTL_GTEx_Adipose_Visceral_Omentum	ENSG00000113558.18	ENSG00000113558	rs13356194		T	C	0.057528	-0.0118	0.0094	0.209363	0.312806	0.0415185	4.91599e-14	-0.0377231	0.0304648	0.215624	0.215624	0.521567	20
E2F8	eQTL_GTEx_Muscle_Skeletal	ENSG00000129173.12	ENSG00000129173	rs10741762		T	G	0.843315	-0.0087	0.0069	0.207356	-0.176432	0.0269308	5.70395e-11	0.0493108	0.0398263	0.215662	0.215662	0.343444	13
NPIPA5	eQTL_GTEx_Heart_Left_Ventricle	ENSG00000183793.13	ENSG00000183793	rs11644601		C	T	0.295537	0.0065	0.0052	0.2113	0.660371	0.0734849	2.55251e-19	0.00984295	0.00795017	0.215686	0.327195	0.195902	20
POLR1E	eQTL_GTEx_Adipose_Subcutaneous	ENSG00000137054.15	ENSG00000137054	rs7850736		G	A	0.047702	0.0138	0.0109	0.205493	0.305855	0.0516516	3.19018e-09	0.0451194	0.0364433	0.215689	0.215689	0.329042	12
TMEM254	eQTL_GTEx_Whole_Blood	ENSG00000133678.13	ENSG00000133678	rs7901689		A	G	0.01015	0.0942	0.0755	0.212147	-1.01476	0.101912	2.34607e-23	-0.0928298	0.0749837	0.215716	0.401765	0.203924	13
FAM221A	eQTL_GTEx_Heart_Left_Ventricle	ENSG00000188732.10	ENSG00000188732	rs34579167		T	C	0.451333	0.0059	0.0047	0.209363	-0.402207	0.0539459	8.93624e-14	-0.0146691	0.01185	0.215755	0.215755	0.491945	20
SNRNP27	eQTL_GTEx_Heart_Atrial_Appendage	ENSG00000124380.10	ENSG00000124380	rs62152020		T	C	0.236194	0.0069	0.0055	0.209644	-0.293359	0.0385345	2.68045e-14	-0.0235207	0.0190012	0.215772	0.215772	0.303809	20
RGS11	eQTL_GTEx_Heart_Left_Ventricle	ENSG00000076344.15	ENSG00000076344	rs73486220		G	A	0.594905	-0.0066	0.0053	0.213028	-0.372794	0.0330768	1.83401e-29	0.0177041	0.0143035	0.215808	0.421541	0.804033	20
CDC26	eQTL_GTEx_Heart_Atrial_Appendage	ENSG00000176386.8	ENSG00000176386	rs9299214		G	A	0.35049	0.0061	0.0049	0.213169	-0.453951	0.0398529	4.65443e-30	-0.0134376	0.0108584	0.215891	0.215891	0.142357	20
CDK5RAP3	eQTL_GTEx_Heart_Left_Ventricle	ENSG00000108465.14	ENSG00000108465	rs55982711		A	G	0.103581	-0.0094	0.0075	0.210084	-0.327482	0.0419277	5.69021e-15	0.0287039	0.023195	0.215901	0.410978	0.687208	20
LRRC23	eQTL_GTEx_Adipose_Subcutaneous	ENSG00000010626.14	ENSG00000010626	rs2239163		G	C	0.27265	-0.0067	0.0054	0.214701	0.687974	0.0402837	2.15563e-65	-0.00973874	0.00786982	0.215909	0.215909	0.685047	20
FAM234A	eQTL_GTEx_Adipose_Subcutaneous	ENSG00000167930.15	ENSG00000167930	rs10903013		G	A	0.183644	0.008	0.0064	0.2113	-0.22257	0.0254671	2.34138e-18	-0.0359437	0.0290476	0.215936	0.420423	0.577446	20
TMEM218	eQTL_GTEx_Adipose_Visceral_Omentum	ENSG00000150433.9	ENSG00000150433	rs7110691		C	T	0.218594	-0.0071	0.0056	0.204849	0.216266	0.0380776	1.35003e-08	-0.0328299	0.0265314	0.215938	0.215938	0.20506	8
METTL6	eQTL_GTEx_Adipose_Visceral_Omentum	ENSG00000206562.11	ENSG00000206562	rs7645995		C	T	0.844266	0.0083	0.0066	0.208545	0.315977	0.0456217	4.32846e-12	0.0262677	0.0212291	0.215959	0.215959	0.429144	7
TSLP	eQTL_GTEx_Muscle_Skeletal	ENSG00000145777.14	ENSG00000145777	rs3806933		T	C	0.4297	-0.0058	0.0046	0.207356	-0.247279	0.0385857	1.46892e-10	0.0234553	0.0189591	0.216031	0.216031	0.399195	15
FANCA	eQTL_GTEx_Whole_Blood	ENSG00000187741.14	ENSG00000187741	rs17746039		C	G	0.17273	-0.0077	0.0062	0.21426	-0.414641	0.0294292	4.41016e-45	0.0185703	0.0150107	0.216036	0.401063	0.0756903	20
RAB24	eQTL_GTEx_Adipose_Subcutaneous	ENSG00000169228.13	ENSG00000169228	rs111251222		G	A	0.254964	0.0071	0.0057	0.212906	0.34875	0.0328905	2.87474e-26	0.0203584	0.0164565	0.216047	0.216047	0.262316	20
ALG5	eQTL_GTEx_Adipose_Visceral_Omentum	ENSG00000120697.8	ENSG00000120697	rs9576150		T	C	0.386357	-0.0063	0.005	0.207669	-0.169179	0.0260646	8.53992e-11	0.0372387	0.0301062	0.21612	0.21612	0.505595	20
AKR1C3	eQTL_GTEx_Muscle_Skeletal	ENSG00000196139.13	ENSG00000196139	rs36032941		A	C	0.301667	0.0067	0.0054	0.214701	-0.547651	0.0351036	7.16847e-55	-0.0122341	0.00989143	0.216148	0.643926	0.115038	20
BTBD2	eQTL_GTEx_Heart_Atrial_Appendage	ENSG00000133243.8	ENSG00000133243	rs7254820		G	A	0.27854	0.0069	0.0055	0.209644	0.241325	0.0327267	1.65644e-13	0.0285921	0.0231183	0.216171	0.216171	0.237091	20
PSRC1	eQTL_GTEx_Heart_Atrial_Appendage	ENSG00000134222.16	ENSG00000134222	rs688498		T	A	0.712906	0.0069	0.0055	0.209644	0.379337	0.0517107	2.2048e-13	0.0181896	0.0147095	0.216239	0.216239	0.0529692	7
DHRS4	eQTL_GTEx_Adipose_Visceral_Omentum	ENSG00000157326.18	ENSG00000157326	rs58909995		A	C	0.05055	0.0139	0.0111	0.210478	-0.50417	0.06438	4.83389e-15	-0.0275701	0.0222961	0.216257	0.216257	0.710729	10
QRICH2	eQTL_GTEx_Heart_Left_Ventricle	ENSG00000129646.14	ENSG00000129646	rs60822446		G	A	0.026501	-0.0187	0.0148	0.206405	0.499294	0.0830044	1.79583e-09	-0.0374529	0.0302887	0.216262	0.216262	0.686733	13
TMEM229B	eQTL_GTEx_Whole_Blood	ENSG00000198133.8	ENSG00000198133	rs1980615		C	A	0.45562	0.006	0.0048	0.2113	0.156143	0.0185127	3.33003e-17	0.0384263	0.0310768	0.216275	0.216275	0.618741	12
CNOT8	eQTL_GTEx_Muscle_Skeletal	ENSG00000155508.13	ENSG00000155508	rs2544891		G	T	0.892875	0.0095	0.0076	0.2113	0.298358	0.0354685	4.03347e-17	0.0318409	0.0257525	0.216301	0.295188	0.330303	20
HLCS	eQTL_GTEx_Adipose_Visceral_Omentum	ENSG00000159267.14	ENSG00000159267	rs4816555		A	G	0.460934	0.0059	0.0047	0.209363	-0.191994	0.0269571	1.06218e-12	-0.0307301	0.0248573	0.216361	0.216361	0.57321	20
SFI1	eQTL_GTEx_Heart_Left_Ventricle	ENSG00000198089.15	ENSG00000198089	rs1916		C	G	0.45965	0.0061	0.0049	0.213169	0.290232	0.0280326	4.04001e-25	0.0210177	0.0170047	0.21646	0.356118	0.607833	20
CWF19L2	eQTL_GTEx_Adipose_Visceral_Omentum	ENSG00000152404.15	ENSG00000152404	rs11824931		A	G	0.239851	0.0069	0.0055	0.209644	-0.214573	0.0298161	6.17589e-13	-0.0321569	0.0260189	0.216493	0.216493	0.636076	20
LYPD6B	eQTL_GTEx_Adipose_Visceral_Omentum	ENSG00000150556.16	ENSG00000150556	rs10930016		G	C	0.272871	-0.0067	0.0054	0.214701	0.885905	0.0638788	9.82676e-44	-0.00756289	0.00611981	0.216531	0.308855	0.304086	20
WEE1	eQTL_GTEx_Heart_Left_Ventricle	ENSG00000166483.10	ENSG00000166483	rs138618203		A	G	0.021783	0.0271	0.0214	0.205386	-0.572144	0.101203	1.57257e-08	-0.0473657	0.03833	0.216558	0.216558
MED16	eQTL_GTEx_Whole_Blood	ENSG00000175221.14	ENSG00000175221	rs55639032		T	C	0.2607	-0.0072	0.0058	0.214466	-0.321157	0.0247912	2.21576e-38	0.0224189	0.0181424	0.216563	0.411436	0.285208	16
COX6B1	eQTL_GTEx_Heart_Left_Ventricle	ENSG00000126267.8	ENSG00000126267	rs4806187		G	A	0.491716	-0.0061	0.0049	0.213169	-0.196587	0.0193179	2.52728e-24	0.0310295	0.0251112	0.216575	0.216575	0.410489	20
DBNDD2	eQTL_GTEx_Adipose_Subcutaneous	ENSG00000244274.7	ENSG00000244274	rs2743259		C	G	0.124136	0.0092	0.0073	0.20757	0.157992	0.0252217	3.74893e-10	0.0582308	0.0471307	0.216638	0.216638	0.294836	9
HIPK1	eQTL_GTEx_Muscle_Skeletal	ENSG00000163349.21	ENSG00000163349	rs2147079		G	A	0.693574	-0.0067	0.0053	0.206176	-0.125748	0.0215647	5.5029e-09	0.0532812	0.0431269	0.216662	0.216662	0.0737829	18
SEC11C	eQTL_GTEx_Liver	ENSG00000166562.8	ENSG00000166562	rs11661988		T	C	0.298409	0.0067	0.0053	0.206176	-0.266807	0.0457606	5.52616e-09	-0.0251118	0.0203261	0.216665	0.216665	0.958328	17
LRRC23	eQTL_GTEx_Heart_Left_Ventricle	ENSG00000010626.14	ENSG00000010626	rs2239163		G	C	0.27265	-0.0067	0.0054	0.214701	0.479084	0.0358397	9.37535e-41	-0.013985	0.01132	0.21667	0.21667	0.537631	18
CDC42SE1	eQTL_GTEx_Muscle_Skeletal	ENSG00000197622.12	ENSG00000197622	rs12068717		C	T	0.806318	0.0079	0.0063	0.209853	0.210876	0.0293965	7.31015e-13	0.0374628	0.0303284	0.216742	0.216742	0.79936	20
PPAT	eQTL_GTEx_Muscle_Skeletal	ENSG00000128059.8	ENSG00000128059	rs11728068		G	A	0.419111	0.0064	0.0051	0.209514	0.194419	0.027772	2.54982e-12	0.0329186	0.0266501	0.216751	0.216751	0.59075	20
COX6B1	eQTL_GTEx_Heart_Atrial_Appendage	ENSG00000126267.8	ENSG00000126267	rs4806187		G	A	0.491716	-0.0061	0.0049	0.213169	-0.18058	0.0183062	5.93825e-23	0.03378	0.02735	0.216793	0.216793	0.400385	20
CDC26	eQTL_GTEx_Whole_Blood	ENSG00000176386.8	ENSG00000176386	rs9299214		G	A	0.35049	0.0061	0.0049	0.213169	-0.290626	0.0297817	1.69582e-22	-0.0209892	0.0169968	0.216871	0.216871	0.226067	20
C16orf86	eQTL_GTEx_Whole_Blood	ENSG00000159761.14	ENSG00000159761	rs80190634		A	G	0.04755	0.0143	0.0114	0.209702	-0.456248	0.0649204	2.09808e-12	-0.0313426	0.0253813	0.216879	0.216879	0.885676	20
C4orf3	eQTL_GTEx_Heart_Left_Ventricle	ENSG00000164096.12	ENSG00000164096	rs13134517		A	G	0.508666	-0.0059	0.0047	0.209363	0.198881	0.0290149	7.15963e-12	-0.029666	0.0240253	0.216912	0.216912	0.00217236	20
MANSC1	pQTL_FENLAND	X9557_5_MANSC1	ENSG00000111261	rs56829405		A	G	0.12152	-0.0089	0.0072	0.216417	0.5217	0.0198	5.34156e-153	-0.0170596	0.0138162	0.216922	0.531141	0.0424801	20
FARSB	eQTL_GTEx_Muscle_Skeletal	ENSG00000116120.9	ENSG00000116120	rs17566294		G	T	0.134068	-0.0087	0.007	0.213921	-0.315412	0.0292202	3.66205e-27	0.027583	0.0223398	0.216942	0.267065	0.93888	15
DVL3	eQTL_GTEx_Heart_Atrial_Appendage	ENSG00000161202.17	ENSG00000161202	rs1709642		G	A	0.501663	-0.006	0.0048	0.2113	0.227083	0.0287579	2.8716e-15	-0.0264221	0.0214009	0.21697	0.21697	0.0369543	20
SNRPC	eQTL_GTEx_Muscle_Skeletal	ENSG00000124562.9	ENSG00000124562	rs137931729		G	A	0.332066	-0.0064	0.0051	0.209514	-0.120677	0.0175063	5.44943e-12	0.0530341	0.0429562	0.216975	0.216975	0.0851656	20
CWF19L2	eQTL_GTEx_Heart_Left_Ventricle	ENSG00000152404.15	ENSG00000152404	rs11824931		A	G	0.239851	0.0069	0.0055	0.209644	-0.378883	0.0545807	3.87402e-12	-0.0182114	0.0147515	0.217	0.217	0.543106	20
COX6B1	eQTL_GTEx_Adipose_Subcutaneous	ENSG00000126267.8	ENSG00000126267	rs4806187		G	A	0.491716	-0.0061	0.0049	0.213169	-0.190447	0.0199193	1.16725e-21	0.0320299	0.0259461	0.217025	0.217025	0.492188	20
SLC39A10	eQTL_GTEx_Heart_Left_Ventricle	ENSG00000196950.13	ENSG00000196950	rs2165059		T	C	0.579752	-0.006	0.0048	0.2113	0.295301	0.0376685	4.52455e-15	-0.0203183	0.0164599	0.217051	0.217051	0.523308	20
VPS37A	eQTL_GTEx_Heart_Atrial_Appendage	ENSG00000155975.9	ENSG00000155975	rs6587028		A	G	0.695482	-0.0063	0.005	0.207669	-0.13527	0.0219979	7.78621e-10	0.0465735	0.0377311	0.217071	0.217071	0.218311	20
MTIF3	eQTL_GTEx_Muscle_Skeletal	ENSG00000122033.14	ENSG00000122033	rs9507906		G	C	0.279478	-0.0071	0.0057	0.212906	0.236766	0.0257517	3.77893e-20	-0.0299874	0.0242943	0.217077	0.217077	0.969247	20
RGP1	eQTL_GTEx_Heart_Atrial_Appendage	ENSG00000107185.9	ENSG00000107185	rs3750434		A	G	0.421256	-0.0059	0.0047	0.209363	-0.151831	0.0224348	1.30873e-11	0.038859	0.0314835	0.217104	0.217104	0.0229104	20
YJEFN3	eQTL_GTEx_Muscle_Skeletal	ENSG00000250067.11	ENSG00000250067	rs2074295		G	A	0.222406	-0.007	0.0056	0.2113	-0.185974	0.0238697	6.63672e-15	0.0376397	0.0304968	0.217122	0.217122	0.253638	20
LRCH4	eQTL_GTEx_Adipose_Visceral_Omentum	ENSG00000077454.15	ENSG00000077454	rs11977607		G	T	0.066573	-0.0116	0.0092	0.207356	0.345418	0.0572998	1.65739e-09	-0.0335825	0.0272108	0.217142	0.217142	0.0220254	18
RGS3	eQTL_GTEx_Whole_Blood	ENSG00000138835.22	ENSG00000138835	rs111731253		G	A	0.056942	-0.0129	0.0104	0.214833	-0.457004	0.03715	8.88222e-35	0.0282273	0.0228723	0.217156	0.362029	0.136526	20
ACBD5	eQTL_GTEx_Adipose_Subcutaneous	ENSG00000107897.18	ENSG00000107897	rs566288		G	A	0.418535	0.0064	0.0051	0.209514	-0.163812	0.024084	1.03402e-11	-0.0390692	0.0316587	0.217175	0.217175	0.00407332	20
ITGB3	eQTL_GTEx_Muscle_Skeletal	ENSG00000259207.7	ENSG00000259207	rs7210182		A	G	0.213775	-0.0071	0.0057	0.212906	-0.257558	0.028344	1.01941e-19	0.0275666	0.0223379	0.217175	0.217175	0.405801	20
MUL1	eQTL_GTEx_Adipose_Subcutaneous	ENSG00000090432.6	ENSG00000090432	rs12724366		G	A	0.150469	0.0083	0.0067	0.215417	0.692193	0.0490117	2.73983e-45	0.0119909	0.00971655	0.217178	0.588252	0.617721	20
LINS1	eQTL_GTEx_Whole_Blood	ENSG00000140471.16	ENSG00000140471	rs7180844		T	C	0.47414	0.0061	0.0049	0.213169	-0.271846	0.0291571	1.12565e-20	-0.0224392	0.0181849	0.217223	0.292563	0.042571	20
MUL1	eQTL_GTEx_Adipose_Visceral_Omentum	ENSG00000090432.6	ENSG00000090432	rs12724366		G	A	0.150469	0.0083	0.0067	0.215417	0.618406	0.04474	1.87245e-43	0.0134216	0.0108777	0.217255	0.217255	0.633494	20
SLC39A10	eQTL_GTEx_Whole_Blood	ENSG00000196950.13	ENSG00000196950	rs13426975		A	T	0.612651	-0.0062	0.0049	0.205762	0.100765	0.0181048	2.61193e-08	-0.0615293	0.0498688	0.217269	0.217269	0.747927	20
ARHGAP19	eQTL_GTEx_Adipose_Visceral_Omentum	ENSG00000213390.10	ENSG00000213390	rs10882876		G	C	0.651534	-0.0064	0.0051	0.209514	0.231135	0.0342198	1.43398e-11	-0.0276894	0.0224426	0.217282	0.217282	0.309989	20
MRE11	eQTL_GTEx_Adipose_Subcutaneous	ENSG00000020922.12	ENSG00000020922	rs680695		G	A	0.2996	0.0063	0.0051	0.216721	0.729121	0.0295337	1.4476e-134	0.00864054	0.00700347	0.217296	0.375072	0.167732	20
ATG16L1	eQTL_GTEx_Adipose_Subcutaneous	ENSG00000085978.21	ENSG00000085978	rs7559194		A	G	0.495411	-0.0059	0.0047	0.209363	-0.228754	0.0345125	3.39939e-11	0.0257919	0.0209113	0.217429	0.217429	0.806218	20
MRE11	eQTL_GTEx_Adipose_Visceral_Omentum	ENSG00000020922.12	ENSG00000020922	rs680695		G	A	0.2996	0.0063	0.0051	0.216721	0.79849	0.0365542	8.86192e-106	0.00788989	0.00639726	0.217455	0.292491	0.153756	20
TMEM150C	eQTL_GTEx_Adipose_Visceral_Omentum	ENSG00000249242.7	ENSG00000249242	rs6821012		A	T	0.479116	-0.0063	0.005	0.207669	-0.203917	0.0338996	1.79527e-09	0.0308949	0.0250519	0.217488	0.343547	0.0838166	16
BBS2	eQTL_GTEx_Heart_Left_Ventricle	ENSG00000125124.11	ENSG00000125124	rs13330457		T	A	0.24715	0.0067	0.0054	0.214701	-0.300068	0.0267538	3.40747e-29	-0.0223283	0.0181057	0.217495	0.217495	0.598162	20
CASD1	eQTL_GTEx_Muscle_Skeletal	ENSG00000127995.16	ENSG00000127995	rs35510924		T	C	0.068252	0.0109	0.0087	0.210252	-0.331407	0.0475005	3.01724e-12	-0.0328901	0.0266716	0.21752	0.21752	0.742493	11
SPINK5	eQTL_GTEx_Muscle_Skeletal	ENSG00000133710.15	ENSG00000133710	rs10058108		G	A	0.571046	-0.0062	0.005	0.214975	-0.569214	0.0488712	2.37026e-31	0.0108922	0.00883368	0.217564	0.217564	0.762371	20
PRPF38A	eQTL_GTEx_Heart_Left_Ventricle	ENSG00000134748.12	ENSG00000134748	rs17107217		C	A	0.051507	0.0134	0.0106	0.206176	0.284133	0.0510668	2.63741e-08	0.047161	0.0382573	0.217675	0.217675	0.526869	9
TCTN3	eQTL_GTEx_Adipose_Subcutaneous	ENSG00000119977.20	ENSG00000119977	rs7075081		C	T	0.312794	0.0063	0.005	0.207669	-0.182504	0.0306935	2.74738e-09	-0.0345198	0.028005	0.217714	0.217714	0.732275	20
C12orf73	eQTL_GTEx_Adipose_Subcutaneous	ENSG00000204954.9	ENSG00000204954	rs10861151		A	G	0.389379	0.0061	0.0049	0.213169	-0.398509	0.0452986	1.40044e-18	-0.0153071	0.0124183	0.217718	0.572283	0.816469	20
EGLN3	eQTL_GTEx_Liver	ENSG00000129521.13	ENSG00000129521	rs1769591		G	A	0.032276	0.0166	0.0132	0.208545	0.789116	0.127098	5.34135e-10	0.0210362	0.0170673	0.217745	0.217745	0.625859	13
THBS4	eQTL_GTEx_Adipose_Visceral_Omentum	ENSG00000113296.14	ENSG00000113296	rs10041190		T	C	0.469048	-0.006	0.0048	0.2113	0.340249	0.045979	1.36082e-13	-0.0176341	0.0143072	0.217748	0.464675	0.690961	13
NTAN1	eQTL_GTEx_Whole_Blood	ENSG00000157045.8	ENSG00000157045	rs11644601		C	T	0.295537	0.0065	0.0052	0.2113	-0.20327	0.0276247	1.86327e-13	-0.0319772	0.0259482	0.21782	0.21782	0.972112	20
MYO7B	eQTL_GTEx_Adipose_Subcutaneous	ENSG00000169994.18	ENSG00000169994	rs78022502		C	A	0.057558	-0.0137	0.011	0.212965	0.62246	0.0731623	1.77068e-17	-0.0220094	0.0178602	0.217829	0.438767	0.646809	12
MUL1	eQTL_GTEx_Muscle_Skeletal	ENSG00000090432.6	ENSG00000090432	rs12724366		G	A	0.150469	0.0083	0.0067	0.215417	0.317138	0.0264712	4.49571e-33	0.0261716	0.0212391	0.217861	0.288494	0.512812	20
CYP4X1	eQTL_GTEx_Adipose_Subcutaneous	ENSG00000186377.7	ENSG00000186377	rs2297810		A	G	0.129728	-0.0084	0.0067	0.20994	-0.264048	0.0395229	2.37507e-11	0.0318124	0.0258171	0.217866	0.217866	0.0229159	12
GBA2	eQTL_GTEx_Adipose_Visceral_Omentum	ENSG00000070610.14	ENSG00000070610	rs3750434		A	G	0.421256	-0.0059	0.0047	0.209363	0.182271	0.0283297	1.24348e-10	-0.0323694	0.026272	0.217917	0.217917	0.0322971	14
RGS11	eQTL_GTEx_Heart_Atrial_Appendage	ENSG00000076344.15	ENSG00000076344	rs73486220		G	A	0.594905	-0.0066	0.0053	0.213028	-0.256739	0.0305258	4.0802e-17	0.025707	0.0208686	0.218004	0.393809	0.693755	20
STAMBP	eQTL_GTEx_Whole_Blood	ENSG00000124356.15	ENSG00000124356	rs1036113		T	C	0.282828	0.007	0.0056	0.2113	0.174116	0.0240468	4.46291e-13	0.0402031	0.0326382	0.218031	0.459649	0.202082	20
SLC22A3	eQTL_GTEx_Adipose_Subcutaneous	ENSG00000146477.5	ENSG00000146477	rs388170		A	G	0.365839	0.0061	0.0049	0.213169	0.270316	0.0317856	1.82606e-17	0.0225662	0.0183201	0.218035	0.218035	0.398652	20
CPEB1	eQTL_GTEx_Adipose_Visceral_Omentum	ENSG00000214575.9	ENSG00000214575	rs4779052		G	A	0.733424	0.0069	0.0055	0.209644	0.215743	0.0333049	9.30653e-11	0.0319825	0.025967	0.218076	0.218076	0.230484	20
WWP1	eQTL_GTEx_Muscle_Skeletal	ENSG00000123124.13	ENSG00000123124	rs2953517		T	C	0.266363	0.0066	0.0053	0.213028	0.149479	0.0179054	6.92822e-17	0.0441534	0.0358488	0.218078	0.218078	0.445476	20
FBLN1	pQTL_FENLAND	X6470_19_FBLN1	ENSG00000077942	rs11090631		T	C	0.19605	0.0073	0.0059	0.21598	-0.2105	0.0165614	5.18696e-37	-0.0346793	0.028161	0.218148	0.176493	0.38418	20
ITGA7	eQTL_GTEx_Adipose_Subcutaneous	ENSG00000135424.15	ENSG00000135424	rs2293411		C	T	0.492494	-0.0061	0.0049	0.213169	-0.204718	0.0243612	4.33506e-17	0.0297971	0.0241966	0.218151	0.218151	0.452974	6
PLXNA4	pQTL_FENLAND	X19560_23_PLXNA4	ENSG00000221866	rs6467443		T	G	0.212811	0.0082	0.0066	0.21408	0.1487	0.0160164	1.62899e-20	0.0551446	0.0447803	0.218156	0.142179	0.33748	11
MRE11	eQTL_GTEx_Heart_Left_Ventricle	ENSG00000020922.12	ENSG00000020922	rs680695		G	A	0.2996	0.0063	0.0051	0.216721	0.648451	0.0421296	1.85749e-53	0.00971546	0.00789019	0.218198	0.218198	0.203318	20
ITGA7	eQTL_GTEx_Muscle_Skeletal	ENSG00000135424.15	ENSG00000135424	rs2293411		C	T	0.492494	-0.0061	0.0049	0.213169	-0.212373	0.0254321	6.79287e-17	0.028723	0.0233276	0.218214	0.218214	0.394758	7
RGS11	eQTL_GTEx_Adipose_Visceral_Omentum	ENSG00000076344.15	ENSG00000076344	rs73486220		G	A	0.594905	-0.0066	0.0053	0.213028	-0.267667	0.032772	3.14688e-16	0.0246575	0.0200295	0.218302	0.453869	0.671308	20
SKP1	eQTL_GTEx_Whole_Blood	ENSG00000113558.18	ENSG00000113558	rs13356194		T	C	0.057528	-0.0118	0.0094	0.209363	0.227777	0.0362875	3.4515e-10	-0.0518051	0.0420856	0.218343	0.218343	0.848051	20
REG1B	pQTL_FENLAND	X16770_3_REG1B	ENSG00000172023	rs11126696		A	G	0.380161	-0.0074	0.006	0.217451	-0.269	0.0136571	2.30104e-86	0.0275093	0.0223485	0.218352	0.639641	0.697693	20
LIG1	eQTL_GTEx_Adipose_Subcutaneous	ENSG00000105486.13	ENSG00000105486	rs3731034		A	G	0.025613	0.0176	0.0141	0.211948	-0.398441	0.0538043	1.30781e-13	-0.0441722	0.0358871	0.218374	0.218374	0.185003	9
FPR1	eQTL_GTEx_Adipose_Visceral_Omentum	ENSG00000171051.8	ENSG00000171051	rs4801891		C	T	0.54784	-0.0063	0.005	0.207669	0.101556	0.0176464	8.66093e-09	-0.0620347	0.0504001	0.218381	0.218381	0.791686	10
UPK1A	eQTL_GTEx_Whole_Blood	ENSG00000105668.7	ENSG00000105668	rs10422762		A	G	0.469	-0.0057	0.0046	0.215297	0.494055	0.0463563	1.60385e-26	-0.0115372	0.00937342	0.218383	0.218383	0.574128	20
LEMD3	eQTL_GTEx_Adipose_Subcutaneous	ENSG00000174106.2	ENSG00000174106	rs11612097		G	A	0.326433	-0.0065	0.0052	0.2113	0.20406	0.0290669	2.21304e-12	-0.0318534	0.0258835	0.218456	0.218456	0.285211	20
MRE11	eQTL_GTEx_Muscle_Skeletal	ENSG00000020922.12	ENSG00000020922	rs680695		G	A	0.2996	0.0063	0.0051	0.216721	0.409837	0.02908	4.16839e-45	0.015372	0.0124917	0.218481	0.114572	0.376686	20
TWSG1	eQTL_GTEx_Liver	ENSG00000128791.11	ENSG00000128791	rs55637024		G	A	0.105103	0.0097	0.0077	0.207763	-0.502733	0.0874134	8.86052e-09	-0.0192945	0.0156794	0.218485	0.218485	0.968401	9
CEACAM19	eQTL_GTEx_Heart_Left_Ventricle	ENSG00000186567.12	ENSG00000186567	rs1661200		T	C	0.104144	-0.0098	0.0079	0.214788	-0.591809	0.0608611	2.38401e-22	0.0165594	0.0134571	0.218497	0.252461	0.422609	12
SUMF1	eQTL_GTEx_Adipose_Subcutaneous	ENSG00000144455.13	ENSG00000144455	rs35083095		C	T	0.49432	0.0058	0.0047	0.217187	-0.441237	0.0275567	1.05411e-57	-0.0131449	0.0106835	0.21855	0.455934	0.765331	20
GYS1	eQTL_GTEx_Whole_Blood	ENSG00000104812.14	ENSG00000104812	rs3764617		C	T	0.070212	0.0108	0.0087	0.214466	0.314069	0.0339736	2.36333e-20	0.0343873	0.0279496	0.218571	0.429941	0.49508	13
HENMT1	eQTL_GTEx_Whole_Blood	ENSG00000162639.15	ENSG00000162639	rs11102164		G	C	0.063584	0.012	0.0096	0.2113	-0.217311	0.0312345	3.46613e-12	-0.0552204	0.0448837	0.218584	0.218584	0.354123	12
EML3	eQTL_GTEx_Heart_Atrial_Appendage	ENSG00000149499.11	ENSG00000149499	rs11231155		G	A	0.377564	0.0061	0.0049	0.213169	0.188325	0.0236172	1.53544e-15	0.0323908	0.026334	0.218697	0.218697	0.389081	9
VPS8	eQTL_GTEx_Liver	ENSG00000156931.15	ENSG00000156931	rs7625123		G	A	0.080006	0.012	0.0096	0.2113	0.58192	0.0848474	6.96195e-12	0.0206214	0.0167689	0.218794	0.218794	0.361803	20
GBA2	eQTL_GTEx_Heart_Left_Ventricle	ENSG00000070610.14	ENSG00000070610	rs1570247		A	G	0.42208	-0.0058	0.0047	0.217187	0.477216	0.032388	3.87977e-49	-0.0121538	0.00988327	0.218796	0.219668	0.0160758	20
GBA2	eQTL_GTEx_Whole_Blood	ENSG00000070610.14	ENSG00000070610	rs1570247		A	G	0.42208	-0.0058	0.0047	0.217187	0.298631	0.0205567	8.14837e-48	-0.019422	0.0157952	0.218842	0.0399939	0.00217019	20
ZBTB32	eQTL_GTEx_Adipose_Subcutaneous	ENSG00000011590.13	ENSG00000011590	rs4806187		G	A	0.491716	-0.0061	0.0049	0.213169	0.412266	0.0524135	3.67181e-15	-0.0147963	0.0120335	0.21885	0.21885	0.309114	20
LSS	eQTL_GTEx_Heart_Atrial_Appendage	ENSG00000160285.14	ENSG00000160285	rs6518285		C	T	0.47835	0.0057	0.0046	0.215297	-0.378714	0.0384359	6.6436e-23	-0.0150509	0.012242	0.218905	0.456552	0.497612	20
ISCA1	eQTL_GTEx_Whole_Blood	ENSG00000135070.14	ENSG00000135070	rs6559922		C	T	0.658227	-0.0068	0.0054	0.207937	-0.134273	0.0236652	1.39626e-08	0.0506431	0.0411952	0.218942	0.218942	0.253847	6
SUMF1	eQTL_GTEx_Adipose_Visceral_Omentum	ENSG00000144455.13	ENSG00000144455	rs35083095		C	T	0.49432	0.0058	0.0047	0.217187	-0.446031	0.0320771	5.90798e-44	-0.0130036	0.0105788	0.218993	0.456614	0.754177	20
MUL1	eQTL_GTEx_Whole_Blood	ENSG00000090432.6	ENSG00000090432	rs12724366		G	A	0.150469	0.0083	0.0067	0.215417	0.243847	0.0246437	4.38092e-23	0.0340377	0.0276907	0.218993	0.218993	0.496773	20
ELOVL5	eQTL_GTEx_Whole_Blood	ENSG00000012660.13	ENSG00000012660	rs209495		T	C	0.975788	0.0198	0.0157	0.207256	-0.294203	0.0535852	4.01083e-08	-0.0673005	0.0547542	0.21902	0.21902	0.254698	3
EMILIN3	eQTL_GTEx_Adipose_Visceral_Omentum	ENSG00000183798.4	ENSG00000183798	rs77831713		T	C	0.055789	0.0136	0.0108	0.207937	0.431882	0.0764411	1.6057e-08	0.0314901	0.0256204	0.219034	0.152045	0.493916	18
MIER2	eQTL_GTEx_Adipose_Subcutaneous	ENSG00000105556.11	ENSG00000105556	rs12463256		A	G	0.273327	-0.0068	0.0055	0.216323	-0.485475	0.0428628	9.72676e-30	0.0140069	0.0113964	0.219048	0.219048	0.734773	20
ARHGAP22	eQTL_GTEx_Whole_Blood	ENSG00000128805.14	ENSG00000128805	rs3910909		C	T	0.511675	0.0063	0.0051	0.216721	0.45608	0.0373767	3.02366e-34	0.0138134	0.0112394	0.219067	0.630407	0.232644	20
PWWP2B	eQTL_GTEx_Muscle_Skeletal	ENSG00000171813.13	ENSG00000171813	rs117148158		A	G	0.02125	-0.0265	0.0211	0.209144	-0.502903	0.0844315	2.57939e-09	0.0526941	0.0428789	0.219108	0.219108
COX6B1	eQTL_GTEx_Whole_Blood	ENSG00000126267.8	ENSG00000126267	rs4806187		G	A	0.491716	-0.0061	0.0049	0.213169	-0.0856048	0.0111649	1.75619e-14	0.0712577	0.0579894	0.219144	0.219144	0.527017	20
PSRC1	eQTL_GTEx_Adipose_Subcutaneous	ENSG00000134222.16	ENSG00000134222	rs3738777		G	A	0.296561	-0.0067	0.0054	0.214701	-0.307763	0.034897	1.15299e-18	0.02177	0.0177188	0.219206	0.219206	0.0180918	13
TRIP11	eQTL_GTEx_Heart_Atrial_Appendage	ENSG00000100815.12	ENSG00000100815	rs12147367		G	A	0.24352	0.0067	0.0054	0.214701	0.238456	0.0270498	1.19194e-18	0.0280974	0.0228689	0.21921	0.21921	0.206107	20
TRIP11	eQTL_GTEx_Muscle_Skeletal	ENSG00000100815.12	ENSG00000100815	rs10143581		C	T	0.243622	0.0067	0.0054	0.214701	0.1662	0.0188582	1.21684e-18	0.0403129	0.0328114	0.219213	0.219213	0.167446	20
PBXIP1	eQTL_GTEx_Adipose_Subcutaneous	ENSG00000163346.16	ENSG00000163346	rs705094		A	G	0.416616	-0.0061	0.0049	0.213169	-0.177926	0.02352	3.88252e-14	0.0342839	0.0279099	0.219306	0.219306	0.142658	17
UGT2B4	eQTL_GTEx_Heart_Atrial_Appendage	ENSG00000156096.13	ENSG00000156096	rs11730549		T	C	0.371532	-0.0064	0.0052	0.218409	-1.09326	0.0555883	4.12823e-86	0.00585405	0.00476572	0.219309	0.625352	0.0510423	18
MTRR	eQTL_GTEx_Muscle_Skeletal	ENSG00000124275.14	ENSG00000124275	rs9332		A	G	0.114761	0.009	0.0073	0.217622	-0.455067	0.0317355	1.24159e-46	-0.0197773	0.0161008	0.219317	0.0354115	0.1665	20
GBA2	eQTL_GTEx_Heart_Atrial_Appendage	ENSG00000070610.14	ENSG00000070610	rs1570247		A	G	0.42208	-0.0058	0.0047	0.217187	0.363066	0.0283887	1.88607e-37	-0.0159751	0.0130054	0.21932	0.21932	0.0112625	20
LY75	eQTL_GTEx_Muscle_Skeletal	ENSG00000054219.10	ENSG00000054219	rs62176692		T	C	0.537514	0.0058	0.0047	0.217187	0.453347	0.0354574	1.97087e-37	0.0127937	0.0104155	0.219321	0.330949	0.374952	20
LIPG	eQTL_GTEx_Muscle_Skeletal	ENSG00000101670.11	ENSG00000101670	rs1943972		G	A	0.222924	-0.0074	0.006	0.217451	-0.519378	0.0381672	3.59069e-42	0.0142478	0.0115996	0.219335	0.440128	0.307968	20
HDAC10	eQTL_GTEx_Liver	ENSG00000100429.17	ENSG00000100429	rs2341111		C	G	0.693509	0.0067	0.0054	0.214701	-0.517853	0.0595798	3.5688e-18	-0.012938	0.0105334	0.219338	0.219338	0.251887	20
MVB12A	eQTL_GTEx_Whole_Blood	ENSG00000141971.12	ENSG00000141971	rs6512191		A	G	0.436886	-0.0067	0.0054	0.214701	0.14438	0.0166344	3.97151e-18	-0.0464053	0.0377815	0.219351	0.219351	0.828889	18
PIK3IP1	eQTL_GTEx_Whole_Blood	ENSG00000100100.12	ENSG00000100100	rs28523714		T	C	0.522711	0.0065	0.0052	0.2113	0.140992	0.021337	3.89878e-11	0.0461019	0.0375356	0.219365	0.219365	0.23754	20
BACE2	eQTL_GTEx_Adipose_Subcutaneous	ENSG00000182240.15	ENSG00000182240	rs914187		C	T	0.608851	-0.0066	0.0053	0.213028	-0.157427	0.0211738	1.04577e-13	0.0419242	0.0341353	0.219381	0.219381	0.69203	20
CLIC4	eQTL_GTEx_Heart_Atrial_Appendage	ENSG00000169504.14	ENSG00000169504	rs12129607		G	A	0.391814	0.0061	0.0049	0.213169	-0.195235	0.026007	6.04868e-14	-0.0312444	0.0254407	0.2194	0.2194	0.0843196	12
GAS8	eQTL_GTEx_Heart_Left_Ventricle	ENSG00000141013.16	ENSG00000141013	rs12930631		A	G	0.271278	0.0072	0.0058	0.214466	-0.368182	0.0438855	4.87763e-17	-0.0195555	0.0159246	0.219444	0.164666	0.110774	20
GALK1	eQTL_GTEx_Whole_Blood	ENSG00000108479.11	ENSG00000108479	rs8078452		C	T	0.212833	-0.007	0.0056	0.2113	-0.101032	0.015391	5.22615e-11	0.069285	0.056424	0.219471	0.219471	0.36414	20
C12orf73	eQTL_GTEx_Muscle_Skeletal	ENSG00000204954.9	ENSG00000204954	rs703657		A	T	0.310362	-0.0062	0.005	0.214975	-0.186874	0.0212374	1.37697e-18	0.0331774	0.0270204	0.219497	0.460388	0.239729	20
TRMT10B	eQTL_GTEx_Adipose_Subcutaneous	ENSG00000165275.9	ENSG00000165275	rs10973514		T	C	0.16056	-0.0085	0.0068	0.2113	-0.300116	0.0458191	5.75275e-11	0.0283224	0.0230668	0.219507	0.219507	0.837475	20
ZNF761	eQTL_GTEx_Adipose_Visceral_Omentum	ENSG00000160336.14	ENSG00000160336	rs2708805		G	A	0.53054	0.0063	0.0051	0.216721	-0.438463	0.0393234	7.14692e-29	-0.0143684	0.0117027	0.219529	0.178947	0.0895048	20
CREB3	eQTL_GTEx_Heart_Atrial_Appendage	ENSG00000107175.11	ENSG00000107175	rs3750434		A	G	0.421256	-0.0059	0.0047	0.209363	-0.200473	0.0341004	4.12982e-09	0.0294304	0.0239731	0.219581	0.219581	0.0656079	14
MRE11	eQTL_GTEx_Liver	ENSG00000020922.12	ENSG00000020922	rs680695		G	A	0.2996	0.0063	0.0051	0.216721	0.747649	0.0677479	2.569e-28	0.00842641	0.00686398	0.219587	0.219587	0.149185	20
COX6B1	eQTL_GTEx_Adipose_Visceral_Omentum	ENSG00000126267.8	ENSG00000126267	rs4806187		G	A	0.491716	-0.0061	0.0049	0.213169	-0.131837	0.0178436	1.48542e-13	0.0462693	0.037691	0.219599	0.219599	0.349157	20
KLK5	eQTL_GTEx_Adipose_Visceral_Omentum	ENSG00000167754.12	ENSG00000167754	rs11553092		A	G	0.3578	0.0063	0.0051	0.216721	0.307877	0.0280056	4.11108e-28	0.0204627	0.0166693	0.219609	0.219609	0.0129482	11
TCTN3	eQTL_GTEx_Heart_Left_Ventricle	ENSG00000119977.20	ENSG00000119977	rs2297788		A	G	0.313044	0.0062	0.005	0.214975	-0.281592	0.0324332	3.88143e-18	-0.0220177	0.0179364	0.219618	0.219618	0.568039	20
MYO7B	eQTL_GTEx_Muscle_Skeletal	ENSG00000169994.18	ENSG00000169994	rs78022502		C	A	0.057558	-0.0137	0.011	0.212965	0.576078	0.0793052	3.75631e-13	-0.0237815	0.0193733	0.219619	0.219619	0.510031	12
WIPF1	eQTL_GTEx_Heart_Atrial_Appendage	ENSG00000115935.17	ENSG00000115935	rs6713018		C	T	0.75718	0.0068	0.0054	0.207937	-0.155798	0.0283271	3.79881e-08	-0.0436463	0.0355571	0.219636	0.219636	0.838885	14
TXN2	eQTL_GTEx_Muscle_Skeletal	ENSG00000100348.9	ENSG00000100348	rs5756223		C	T	0.0621	0.0117	0.0094	0.213249	-0.245687	0.0331465	1.24268e-13	-0.0476216	0.0387958	0.219637	0.219637	0.463608	20
COMMD7	eQTL_GTEx_Muscle_Skeletal	ENSG00000149600.11	ENSG00000149600	rs2377665		C	T	0.768038	-0.0069	0.0056	0.217896	-0.309653	0.0219334	2.94751e-45	0.022283	0.0181535	0.219643	0.421172	0.906167	20
HSD17B14	eQTL_GTEx_Heart_Atrial_Appendage	ENSG00000087076.8	ENSG00000087076	rs73061614		C	T	0.157051	-0.0079	0.0064	0.217063	-0.755253	0.0651888	4.87429e-31	0.0104601	0.00852194	0.219662	0.219662	0.827401	20
LIG1	eQTL_GTEx_Heart_Atrial_Appendage	ENSG00000105486.13	ENSG00000105486	rs3731034		A	G	0.025613	0.0176	0.0141	0.211948	-0.511035	0.0757032	1.47326e-11	-0.0344399	0.0280588	0.219665	0.219665	0.345693	10
MGAM2	eQTL_GTEx_Whole_Blood	ENSG00000257743.8	ENSG00000257743	rs36061384		G	C	0.174385	-0.0086	0.0069	0.212626	0.140378	0.0198937	1.70868e-12	-0.0612632	0.0499139	0.219681	0.219681	0.941407	3
TMEM60	eQTL_GTEx_Liver	ENSG00000135211.5	ENSG00000135211	rs6465828		T	G	0.487297	0.0059	0.0047	0.209363	-0.381224	0.0654712	5.78798e-09	-0.0154765	0.012612	0.219775	0.219775	0.765296	20
LRP4	eQTL_GTEx_Liver	ENSG00000134569.9	ENSG00000134569	rs2306026		C	T	0.765545	-0.0069	0.0055	0.209644	0.456695	0.0774181	3.65549e-09	-0.0151086	0.0123124	0.219784	0.219784	0.106568	20
CPNE5	eQTL_GTEx_Heart_Left_Ventricle	ENSG00000124772.11	ENSG00000124772	rs236346		C	T	0.094629	-0.0103	0.0083	0.214619	-0.436907	0.0531526	2.03728e-16	0.0235748	0.0192125	0.219801	0.133723	0.359858	11
KLK13	pQTL_FENLAND	X11152_46_KLK13	ENSG00000167759	rs2569459		T	C	0.350813	-0.007	0.0057	0.219421	-0.4004	0.0136	1.63294e-190	0.0174825	0.0142481	0.219821	0.527004	0.36163	8
SIRT3	eQTL_GTEx_Adipose_Subcutaneous	ENSG00000142082.14	ENSG00000142082	rs574185		T	G	0.531852	0.0058	0.0047	0.217187	0.314678	0.0276022	4.15778e-30	0.0184315	0.0150231	0.219869	0.456932	0.15932	20
CYB5R3	eQTL_GTEx_Muscle_Skeletal	ENSG00000100243.20	ENSG00000100243	rs5758833		C	A	0.619072	0.0063	0.0051	0.216721	0.277977	0.0267317	2.51175e-25	0.0226637	0.0184758	0.219947	0.431728	0.216001	20
NDNF	eQTL_GTEx_Heart_Atrial_Appendage	ENSG00000173376.13	ENSG00000173376	rs4508915		G	A	0.81929	0.0076	0.0061	0.212801	0.419806	0.0601374	2.93541e-12	0.0181036	0.0147601	0.220003	0.220003	0.556712	11
PARP2	eQTL_GTEx_Heart_Atrial_Appendage	ENSG00000129484.13	ENSG00000129484	rs10148359		A	C	0.27623	0.0067	0.0054	0.214701	0.320401	0.0394608	4.68214e-16	0.0209113	0.0170495	0.220009	0.220009	0.0286895	20
YJEFN3	eQTL_GTEx_Heart_Left_Ventricle	ENSG00000250067.11	ENSG00000250067	rs2074295		G	A	0.222406	-0.007	0.0056	0.2113	-0.189441	0.0298086	2.08086e-10	0.0369508	0.030127	0.22001	0.22001	0.673686	20
BMT2	eQTL_GTEx_Whole_Blood	ENSG00000164603.11	ENSG00000164603	rs7777041		G	A	0.02948	0.0183	0.0146	0.210051	-0.185534	0.0312097	2.76859e-09	-0.0986342	0.0804219	0.220026	0.220026	0.39426	12
DHFR	eQTL_GTEx_Heart_Left_Ventricle	ENSG00000228716.6	ENSG00000228716	rs6151632		C	T	0.274473	-0.0064	0.0052	0.218409	-0.758705	0.0519199	2.32122e-48	0.00843543	0.00687805	0.220038	0.602527	0.255766	20
SUMF1	eQTL_GTEx_Liver	ENSG00000144455.13	ENSG00000144455	rs11915920		T	C	0.495546	0.0059	0.0047	0.209363	-0.336569	0.0586607	9.60552e-09	-0.0175298	0.0142948	0.220082	0.220082	0.826677	10
NDUFB1	eQTL_GTEx_Whole_Blood	ENSG00000183648.9	ENSG00000183648	rs2025071		A	T	0.387005	0.0063	0.0051	0.216721	0.165689	0.0163029	2.8945e-24	0.038023	0.0310071	0.220097	0.169722	0.224716	20
TNNT1	eQTL_GTEx_Whole_Blood	ENSG00000105048.16	ENSG00000105048	rs11667847		G	A	0.167384	-0.0079	0.0064	0.217063	0.495531	0.0463039	9.99109e-27	-0.0159425	0.0130011	0.220107	0.220107	0.448838	20
MVB12A	eQTL_GTEx_Adipose_Subcutaneous	ENSG00000141971.12	ENSG00000141971	rs6512191		A	G	0.436886	-0.0067	0.0054	0.214701	0.206431	0.0256819	9.13237e-16	-0.0324564	0.0264687	0.220117	0.460549	0.858078	10
DYNC2LI1	eQTL_GTEx_Whole_Blood	ENSG00000138036.18	ENSG00000138036	rs139107734		G	A	0.018357	0.023	0.0184	0.2113	-0.878183	0.13933	2.92134e-10	-0.0261904	0.0213604	0.220154	0.220154	0.503118	14
SNAPC4	eQTL_GTEx_Heart_Left_Ventricle	ENSG00000165684.4	ENSG00000165684	rs55913234		A	G	0.027422	0.0173	0.0139	0.213277	-0.768749	0.107798	9.93818e-13	-0.0225041	0.0183546	0.220172	0.220172	0.230584	14
RGP1	eQTL_GTEx_Whole_Blood	ENSG00000107185.9	ENSG00000107185	rs1570247		A	G	0.42208	-0.0058	0.0047	0.217187	-0.204876	0.0190737	6.51229e-27	0.0283098	0.0230916	0.220207	0.0132398	0.0157107	20
GTF3C5	eQTL_GTEx_Whole_Blood	ENSG00000148308.17	ENSG00000148308	rs78063416		T	C	0.01195	-0.034	0.0275	0.216323	0.890191	0.0949444	6.85758e-21	-0.038194	0.0311597	0.220292	0.220292
DEAF1	eQTL_GTEx_Muscle_Skeletal	ENSG00000177030.16	ENSG00000177030	rs4963166		T	C	0.445655	0.0059	0.0047	0.209363	0.163138	0.028744	1.38248e-08	0.0361657	0.0295063	0.220313	0.220313	0.421781	20
PCNT	eQTL_GTEx_Whole_Blood	ENSG00000160299.16	ENSG00000160299	rs4347941		C	T	0.413152	-0.0062	0.005	0.214975	0.148455	0.0183646	6.28092e-16	-0.0417635	0.0340742	0.220325	0.299286	0.185638	20
ENTPD5	eQTL_GTEx_Adipose_Visceral_Omentum	ENSG00000187097.12	ENSG00000187097	rs7140189		C	T	0.831775	0.0088	0.007	0.208702	0.222716	0.0405634	4.00655e-08	0.0395122	0.0322435	0.220413	0.220413	0.597844	20
SPP1	eQTL_GTEx_Adipose_Visceral_Omentum	ENSG00000118785.13	ENSG00000118785	rs4693203		T	C	0.595231	-0.006	0.0048	0.2113	0.305794	0.0492493	5.32866e-10	-0.0196211	0.0160118	0.220419	0.0947194	0.95029	20
PBXIP1	eQTL_GTEx_Adipose_Visceral_Omentum	ENSG00000163346.16	ENSG00000163346	rs705094		A	G	0.416616	-0.0061	0.0049	0.213169	-0.153067	0.0220399	3.78436e-12	0.0398518	0.0325223	0.220437	0.220437	0.425421	14
SLC1A7	eQTL_GTEx_Adipose_Visceral_Omentum	ENSG00000162383.11	ENSG00000162383	rs2306459		A	G	0.067077	-0.0125	0.01	0.2113	0.493915	0.0799084	6.36919e-10	-0.025308	0.0206563	0.220501	0.220501	0.139241	17
DPY19L3	eQTL_GTEx_Whole_Blood	ENSG00000178904.18	ENSG00000178904	rs7252536		T	A	0.838983	-0.008	0.0065	0.218409	-0.228793	0.0177508	5.17867e-38	0.0349661	0.0285392	0.220501	0.220501	0.44512	20
UNC119B	eQTL_GTEx_Muscle_Skeletal	ENSG00000175970.10	ENSG00000175970	rs2005455		G	A	0.397243	-0.006	0.0048	0.2113	0.180634	0.0292339	6.45425e-10	-0.0332163	0.0271114	0.220507	0.220507	0.807124	17
TTC4	eQTL_GTEx_Heart_Atrial_Appendage	ENSG00000243725.6	ENSG00000243725	rs578368		T	C	0.54872	0.0062	0.005	0.214975	0.376543	0.0475949	2.54495e-15	0.0164656	0.0134408	0.220559	0.220559	0.0634347	20
SUGP1	eQTL_GTEx_Heart_Left_Ventricle	ENSG00000105705.15	ENSG00000105705	rs2905422		G	A	0.8342	0.0079	0.0063	0.209853	0.254319	0.0446333	1.21244e-08	0.0310633	0.0253648	0.220702	0.220702	0.907563	20
KLHL25	eQTL_GTEx_Heart_Atrial_Appendage	ENSG00000183655.12	ENSG00000183655	rs11632750		C	A	0.260785	-0.0065	0.0052	0.2113	0.276121	0.0451733	9.80916e-10	-0.0235404	0.0192221	0.220705	0.220705	0.107636	20
TMA7	eQTL_GTEx_Heart_Left_Ventricle	ENSG00000232112.3	ENSG00000232112	rs13091785		C	T	0.542759	-0.0192	0.0156	0.218409	-0.403162	0.032787	9.47247e-35	0.0476235	0.0388875	0.220707	0.220707	0.143619	20
RAB7A	eQTL_GTEx_Heart_Left_Ventricle	ENSG00000075785.12	ENSG00000075785	rs3890438		C	G	0.175742	0.0076	0.0061	0.212801	-0.159516	0.0239642	2.80541e-11	-0.0476441	0.0389048	0.220713	0.220713	0.179954	20
CDC26	eQTL_GTEx_Adipose_Visceral_Omentum	ENSG00000176386.8	ENSG00000176386	rs10117451		G	T	0.35045	0.0059	0.0048	0.219009	-0.513588	0.0364622	4.66485e-45	-0.0114878	0.00938153	0.220759	0.28427	0.603574	20
SLC18B1	eQTL_GTEx_Whole_Blood	ENSG00000146409.10	ENSG00000146409	rs56170227		G	T	0.067898	0.0113	0.0092	0.219349	-0.949095	0.0608918	8.98085e-55	-0.0119061	0.0097235	0.220777	0.36278	0.233385	20
P2RX4	eQTL_GTEx_Muscle_Skeletal	ENSG00000135124.14	ENSG00000135124	rs79340347		A	G	0.081988	0.0112	0.009	0.213336	-0.384705	0.0561575	7.36076e-12	-0.0291132	0.0237774	0.220799	0.220799	0.270355	20
CREB3	eQTL_GTEx_Whole_Blood	ENSG00000107175.11	ENSG00000107175	rs3750434		A	G	0.421256	-0.0059	0.0047	0.209363	-0.10799	0.0194847	2.98531e-08	0.0546347	0.044625	0.220836	0.220836	0.0178125	17
CLTCL1	eQTL_GTEx_Adipose_Visceral_Omentum	ENSG00000070371.15	ENSG00000070371	rs8143071		T	G	0.0661	0.0124	0.0099	0.210378	0.375458	0.0647321	6.62437e-09	0.0330263	0.0269756	0.220837	0.220837	0.739011	14
NRG4	eQTL_GTEx_Muscle_Skeletal	ENSG00000169752.16	ENSG00000169752	rs8027685		C	T	0.548175	-0.0059	0.0047	0.209363	0.117772	0.0212821	3.1326e-08	-0.0500968	0.0409215	0.220871	0.220871	0.475703	20
GAS8	eQTL_GTEx_Adipose_Visceral_Omentum	ENSG00000141013.16	ENSG00000141013	rs12930631		A	G	0.271278	0.0072	0.0058	0.214466	-0.373896	0.0508203	1.87774e-13	-0.0192567	0.0157316	0.220923	0.220923	0.0117879	20
GJA3	eQTL_GTEx_Heart_Atrial_Appendage	ENSG00000121743.3	ENSG00000121743	rs4769953		T	C	0.2108	0.0071	0.0057	0.212906	-0.232182	0.0351206	3.8173e-11	-0.0305795	0.0249817	0.220924	0.220924	0.204969	7
PARP16	eQTL_GTEx_Whole_Blood	ENSG00000138617.14	ENSG00000138617	rs1561890		T	C	0.451415	0.0059	0.0048	0.219009	-0.435357	0.0325047	6.58402e-41	-0.0135521	0.0110718	0.220943	0.464467	0.499513	20
CLNS1A	eQTL_GTEx_Adipose_Subcutaneous	ENSG00000074201.8	ENSG00000074201	rs17135807		A	T	0.104742	0.0095	0.0077	0.21729	0.40765	0.0420619	3.27153e-22	0.0233043	0.0190412	0.220994	0.220994	0.262012	20
ZFP62	eQTL_GTEx_Adipose_Visceral_Omentum	ENSG00000196670.13	ENSG00000196670	rs2619753		T	C	0.750781	-0.0068	0.0055	0.216323	-0.200708	0.0233303	7.77385e-18	0.0338801	0.0276845	0.221031	0.221031	0.0965723	20
SLC33A1	eQTL_GTEx_Adipose_Subcutaneous	ENSG00000169359.13	ENSG00000169359	rs112013645		T	C	0.249231	0.0071	0.0057	0.212906	-0.275713	0.0420727	5.62963e-11	-0.0257514	0.0210438	0.221064	0.221064	0.671511	20
KCNJ11	eQTL_GTEx_Liver	ENSG00000187486.5	ENSG00000187486	rs739688		C	T	0.606373	-0.007	0.0056	0.2113	0.289235	0.0482293	2.00901e-09	-0.0242018	0.0197775	0.221065	0.221065	0.568822	16
LRRC39	eQTL_GTEx_Adipose_Visceral_Omentum	ENSG00000122477.12	ENSG00000122477	rs74769216		G	A	0.046955	-0.0138	0.0112	0.217896	0.977013	0.0947661	6.36769e-25	-0.0141247	0.0115451	0.221165	0.381246	0.180471	20
RTN4	eQTL_GTEx_Heart_Atrial_Appendage	ENSG00000115310.17	ENSG00000115310	rs7607923		A	G	0.364233	0.0062	0.005	0.214975	-0.211339	0.0281745	6.32998e-14	-0.0293368	0.0239798	0.22118	0.462504	0.422251	20
PNKP	eQTL_GTEx_Heart_Left_Ventricle	ENSG00000039650.11	ENSG00000039650	rs62624500		G	A	0.0306	-0.0191	0.0154	0.214879	-0.714321	0.0961647	1.10169e-13	0.0267387	0.0218574	0.221207	0.221207	0.324781	7
ABCA7	eQTL_GTEx_Adipose_Subcutaneous	ENSG00000064687.12	ENSG00000064687	rs11879910		C	T	0.880119	0.0089	0.0072	0.216417	-0.366608	0.0431942	2.11252e-17	-0.0242766	0.0198467	0.221252	0.0461105	0.16421	20
NPIPB12	eQTL_GTEx_Whole_Blood	ENSG00000169203.16	ENSG00000169203	rs77948921		A	G	0.48163	0.0062	0.005	0.214975	0.346676	0.0466183	1.03406e-13	0.0178841	0.0146218	0.221287	0.221287	0.54365	17
RDH13	eQTL_GTEx_Muscle_Skeletal	ENSG00000160439.15	ENSG00000160439	rs1654455		G	C	0.146173	-0.0086	0.007	0.219232	-0.422522	0.0329248	1.07221e-37	0.020354	0.0166429	0.221337	0.443404	0.709663	20
ODF2	eQTL_GTEx_Whole_Blood	ENSG00000136811.16	ENSG00000136811	rs7864449		C	T	0.222082	0.0075	0.006	0.2113	0.100422	0.0169957	3.44903e-09	0.0746848	0.0610702	0.221355	0.221355	0.70886	20
FAM151B	eQTL_GTEx_Whole_Blood	ENSG00000152380.9	ENSG00000152380	rs6151632		C	T	0.274473	-0.0064	0.0052	0.218409	-0.250553	0.0232215	3.85017e-27	0.0255435	0.0208887	0.22139	0.283007	0.41899	20
AKR1B1	pQTL_FENLAND	X16606_85_AKR1B1	ENSG00000085662	rs796703		A	C	0.03176	-0.0171	0.0139	0.218616	0.3959	0.0354343	5.54096e-29	-0.0431927	0.0353221	0.221396	0.468398	0.148626	20
ZDHHC6	eQTL_GTEx_Whole_Blood	ENSG00000023041.11	ENSG00000023041	rs7915778		T	C	0.26911	0.0077	0.0062	0.21426	0.142313	0.0203564	2.72811e-12	0.0541061	0.044248	0.221409	0.221409	0.588441	20
CAD	eQTL_GTEx_Whole_Blood	ENSG00000084774.13	ENSG00000084774	rs73924405		C	T	0.046533	0.0142	0.0114	0.212906	0.248753	0.0392813	2.41056e-10	0.0570847	0.0467067	0.221634	0.221634	0.360237	15
MUL1	eQTL_GTEx_Heart_Atrial_Appendage	ENSG00000090432.6	ENSG00000090432	rs12724366		G	A	0.150469	0.0083	0.0067	0.215417	0.258886	0.0346467	7.88773e-14	0.0320604	0.0262334	0.221661	0.221661	0.488999	14
GON7	eQTL_GTEx_Adipose_Subcutaneous	ENSG00000170270.4	ENSG00000170270	rs3759714		A	T	0.174822	0.0081	0.0065	0.212708	-0.294049	0.0470747	4.19939e-10	-0.0275464	0.0225408	0.22168	0.22168	0.294938	8
TMEM252	eQTL_GTEx_Adipose_Subcutaneous	ENSG00000181778.4	ENSG00000181778	rs7861495		C	G	0.036268	0.0152	0.0122	0.212801	-0.426196	0.0679007	3.45719e-10	-0.0356643	0.0291838	0.221685	0.221685	0.239938	20
UPK1A	eQTL_GTEx_Adipose_Visceral_Omentum	ENSG00000105668.7	ENSG00000105668	rs4806187		G	A	0.491716	-0.0061	0.0049	0.213169	0.334483	0.0522392	1.52436e-10	-0.0182371	0.0149238	0.221702	0.221702	0.595266	18
ABCA7	eQTL_GTEx_Heart_Left_Ventricle	ENSG00000064687.12	ENSG00000064687	rs11879910		C	T	0.880119	0.0089	0.0072	0.216417	-0.493755	0.0608824	5.06265e-16	-0.0180251	0.0147505	0.221708	0.424788	0.417546	20
ABCA7	eQTL_GTEx_Adipose_Visceral_Omentum	ENSG00000064687.12	ENSG00000064687	rs11879910		C	T	0.880119	0.0089	0.0072	0.216417	-0.414956	0.0511977	5.2756e-16	-0.0214481	0.0175519	0.221715	0.0509776	0.269751	20
HACD4	eQTL_GTEx_Heart_Left_Ventricle	ENSG00000188921.13	ENSG00000188921	rs10964806		A	G	0.308321	-0.0063	0.0051	0.216721	-0.300362	0.0361619	9.89469e-17	0.0209747	0.0171663	0.221762	0.0967576	0.0269456	20
HIRIP3	eQTL_GTEx_Muscle_Skeletal	ENSG00000149929.15	ENSG00000149929	rs57615206		T	C	0.06525	-0.0112	0.009	0.213336	-0.264482	0.0410905	1.22203e-10	0.0423469	0.0346589	0.221776	0.221776	0.557572	6
TWSG1	eQTL_GTEx_Heart_Atrial_Appendage	ENSG00000128791.11	ENSG00000128791	rs7243117		T	C	0.110713	0.0091	0.0074	0.218798	-0.455142	0.0425298	9.98964e-27	-0.0199938	0.0163657	0.221825	0.221825	0.64874	20
DYM	eQTL_GTEx_Whole_Blood	ENSG00000141627.13	ENSG00000141627	rs73441559		C	G	0.06832	0.0111	0.009	0.217451	-0.36796	0.0414554	6.92791e-19	-0.0301663	0.0246942	0.22186	0.0654175	0.0808969	20
PRODH	eQTL_GTEx_Heart_Left_Ventricle	ENSG00000100033.16	ENSG00000100033	rs2518809		T	C	0.274687	-0.007	0.0056	0.2113	-0.200678	0.0349065	8.9761e-09	0.0348817	0.0285574	0.221912	0.101305	0.597849	8
MRPS14	eQTL_GTEx_Muscle_Skeletal	ENSG00000120333.4	ENSG00000120333	rs76836284		G	T	0.153048	0.0083	0.0067	0.215417	0.262853	0.03589	2.40971e-13	0.0315766	0.0258516	0.221914	0.221914	0.600251	14
ITPKC	eQTL_GTEx_Adipose_Visceral_Omentum	ENSG00000086544.2	ENSG00000086544	rs2115239		A	G	0.465648	-0.0058	0.0047	0.217187	-0.195712	0.0229694	1.58782e-17	0.0296354	0.0242654	0.221972	0.221972	0.0154662	20
CLSTN2	eQTL_GTEx_Adipose_Subcutaneous	ENSG00000158258.16	ENSG00000158258	rs982074		T	C	0.222423	0.0071	0.0057	0.212906	-0.281596	0.0453358	5.25344e-10	-0.0252134	0.0206448	0.221973	0.432651	0.324162	20
ZNF90	eQTL_GTEx_Whole_Blood	ENSG00000213988.10	ENSG00000213988	rs55698749		A	G	0.150611	0.0084	0.0068	0.216721	0.525606	0.0647641	4.82993e-16	0.0159816	0.0130865	0.222	0.229024	0.0233943	20
PLOD1	eQTL_GTEx_Whole_Blood	ENSG00000083444.16	ENSG00000083444	rs873458		A	G	0.525474	-0.006	0.0049	0.220768	-0.377096	0.0227202	7.28213e-62	0.0159111	0.0130294	0.222021	0.625073	0.194729	20
MC1R	eQTL_GTEx_Whole_Blood	ENSG00000258839.3	ENSG00000258839	rs62056110		C	A	0.10092	-0.0097	0.0079	0.219504	0.653777	0.0560314	1.85651e-31	-0.0148369	0.0121504	0.222046	0.222046	0.353374	20
ZNF761	eQTL_GTEx_Muscle_Skeletal	ENSG00000160336.14	ENSG00000160336	rs2708805		G	A	0.53054	0.0063	0.0051	0.216721	-0.245404	0.0303963	6.83246e-16	-0.025672	0.0210239	0.222054	0.182101	0.350349	20
BCL2	eQTL_GTEx_Heart_Left_Ventricle	ENSG00000171791.12	ENSG00000171791	rs12457700		C	T	0.743236	0.0067	0.0054	0.214701	-0.309304	0.0451361	7.24688e-12	-0.0216615	0.0177424	0.222128	0.222128	0.488955	11
FAM110D	eQTL_GTEx_Adipose_Visceral_Omentum	ENSG00000197245.5	ENSG00000197245	rs3748854		C	G	0.315084	0.0065	0.0053	0.220043	0.387332	0.0301302	8.03303e-38	0.0167815	0.0137455	0.222135	0.222135	0.504877	20
CNIH1	eQTL_GTEx_Muscle_Skeletal	ENSG00000100528.11	ENSG00000100528	rs77062176		G	C	0.153257	0.008	0.0065	0.218409	0.303433	0.031537	6.48808e-22	0.026365	0.0215961	0.222154	0.222154	0.488484	20
CCL16	eQTL_GTEx_Adipose_Subcutaneous	ENSG00000275152.4	ENSG00000275152	rs9899684		A	G	0.084117	-0.0101	0.0082	0.218058	-0.630997	0.0685704	3.50747e-20	0.0160064	0.0131112	0.222154	0.222154	0.981055	16
ZNF276	eQTL_GTEx_Adipose_Subcutaneous	ENSG00000158805.11	ENSG00000158805	rs6500460		T	C	0.546003	-0.0062	0.005	0.214975	0.209792	0.0303534	4.79073e-12	-0.0295531	0.0242137	0.22227	0.425362	0.113512	20
ZNF586	eQTL_GTEx_Heart_Atrial_Appendage	ENSG00000083828.15	ENSG00000083828	rs6510097		C	T	0.552199	0.0058	0.0047	0.217187	0.34505	0.0417505	1.40194e-16	0.0168092	0.0137722	0.222271	0.222271	0.208288	20
HSD17B14	eQTL_GTEx_Heart_Left_Ventricle	ENSG00000087076.8	ENSG00000087076	rs73061614		C	T	0.157051	-0.0079	0.0064	0.217063	-0.544546	0.0666811	3.17661e-16	0.0145075	0.0118864	0.222271	0.222271	0.895952	20
RGP1	eQTL_GTEx_Adipose_Subcutaneous	ENSG00000107185.9	ENSG00000107185	rs1570246		T	G	0.422196	-0.0058	0.0047	0.217187	-0.168468	0.020587	2.76323e-16	0.0344279	0.0282139	0.222372	0.222372	0.0311249	20
C1orf112	eQTL_GTEx_Heart_Atrial_Appendage	ENSG00000000460.16	ENSG00000000460	rs648576		T	C	0.288897	-0.0066	0.0053	0.213028	-0.306807	0.0502884	1.05439e-09	0.0215119	0.0176309	0.222417	0.222417	0.461018	15
TWSG1	pQTL_FENLAND	X9234_8_TWSG1	ENSG00000128791	rs4148965		T	G	0.29772	0.0066	0.0054	0.221624	-0.2778	0.0135584	2.69003e-93	-0.0237581	0.019473	0.222445	0.72428	0.595369	20
SLF2	eQTL_GTEx_Whole_Blood	ENSG00000119906.11	ENSG00000119906	rs57214420		A	G	0.202763	0.0075	0.006	0.2113	-0.127694	0.0227788	2.07276e-08	-0.0587342	0.0481413	0.222451	0.222451	0.0502824	8
ZNF552	eQTL_GTEx_Muscle_Skeletal	ENSG00000178935.5	ENSG00000178935	rs6510097		C	T	0.552199	0.0058	0.0047	0.217187	-0.284079	0.0350157	4.94289e-16	-0.0204169	0.016735	0.222461	0.222461	0.572453	20
ZNF800	eQTL_GTEx_Muscle_Skeletal	ENSG00000048405.9	ENSG00000048405	rs2040500		A	C	0.729945	0.0065	0.0052	0.2113	0.114428	0.0204706	2.27234e-08	0.0568043	0.0465658	0.222513	0.222513	0.295332	13
POU6F2	eQTL_GTEx_Adipose_Subcutaneous	ENSG00000106536.19	ENSG00000106536	rs6945547		G	C	0.242957	-0.0068	0.0055	0.216323	-0.400724	0.0537844	9.29429e-14	0.0169693	0.0139128	0.222584	0.222584	0.65808	20
SERPINA5	eQTL_GTEx_Muscle_Skeletal	ENSG00000188488.13	ENSG00000188488	rs1955657		G	A	0.50106	0.0066	0.0054	0.221624	0.564198	0.0306913	1.79774e-75	0.011698	0.00959224	0.222643	0.125126	0.19154	20
MBP	eQTL_GTEx_Muscle_Skeletal	ENSG00000197971.14	ENSG00000197971	rs10454721		C	T	0.190427	-0.0081	0.0065	0.212708	0.196484	0.0331719	3.15721e-09	-0.0412247	0.0338058	0.22267	0.22267	0.852194	7
RGP1	eQTL_GTEx_Heart_Left_Ventricle	ENSG00000107185.9	ENSG00000107185	rs1570247		A	G	0.42208	-0.0058	0.0047	0.217187	-0.205176	0.0258123	1.8837e-15	0.0282684	0.0231816	0.222679	0.222679	0.0259019	20
CACNA1A	eQTL_GTEx_Whole_Blood	ENSG00000141837.19	ENSG00000141837	rs12977801		T	C	0.38106	0.0067	0.0054	0.214701	-0.24071	0.0364259	3.89004e-11	-0.0278343	0.0228256	0.22268	0.22268	0.117716	13
LIG1	eQTL_GTEx_Heart_Left_Ventricle	ENSG00000105486.13	ENSG00000105486	rs3731034		A	G	0.025613	0.0176	0.0141	0.211948	-0.410255	0.0719008	1.15768e-08	-0.0429001	0.0351817	0.222696	0.222696	0.197104	8
POC1B	eQTL_GTEx_Adipose_Visceral_Omentum	ENSG00000139323.13	ENSG00000139323	rs10858851		T	C	0.22999	-0.0076	0.0061	0.212801	-0.199747	0.0336258	2.84531e-09	0.0380481	0.0312031	0.222704	0.119772	0.665268	14
XRCC5	eQTL_GTEx_Adipose_Visceral_Omentum	ENSG00000079246.15	ENSG00000079246	rs828701		T	C	0.569839	0.0058	0.0047	0.217187	-0.122461	0.0154606	2.35874e-15	-0.047362	0.0388426	0.222718	0.222718	0.303711	20
TMEM87B	eQTL_GTEx_Whole_Blood	ENSG00000153214.9	ENSG00000153214	rs6727484		A	G	0.166868	0.0076	0.0062	0.220272	-0.354175	0.0302938	1.41134e-31	-0.0214583	0.0176014	0.222797	0.168827	0.150799	20
PDGFRL	eQTL_GTEx_Muscle_Skeletal	ENSG00000104213.12	ENSG00000104213	rs77890472		G	A	0.037725	-0.0154	0.0124	0.21426	-0.469511	0.0735422	1.72252e-10	0.0328001	0.0269055	0.222813	0.298446	0.885964	20
CEBPZOS	eQTL_GTEx_Whole_Blood	ENSG00000218739.9	ENSG00000218739	rs2372990		G	A	0.618257	-0.0059	0.0048	0.219009	-0.186635	0.0197916	4.10056e-21	0.0316125	0.0259362	0.222899	0.222899	0.0890919	20
AP4E1	eQTL_GTEx_Muscle_Skeletal	ENSG00000081014.10	ENSG00000081014	rs16953046		C	T	0.376291	0.006	0.0049	0.220768	-0.229267	0.018262	3.76243e-36	-0.0261704	0.0214739	0.222956	0.261489	0.156672	20
KLC1	pQTL_FENLAND	X12656_1_KLC1	ENSG00000126214	rs11846838		A	G	0.326009	0.0065	0.0053	0.220043	0.1442	0.0135601	2.06701e-26	0.0450763	0.0369981	0.223095	0.223095	0.954703	20
DACT2	eQTL_GTEx_Liver	ENSG00000164488.11	ENSG00000164488	rs4412173		A	G	0.728679	-0.007	0.0057	0.219421	-0.769063	0.0793626	3.30925e-22	0.00910199	0.0074709	0.2231	0.2231	0.401777	20
CREB3	eQTL_GTEx_Heart_Left_Ventricle	ENSG00000107175.11	ENSG00000107175	rs1570247		A	G	0.42208	-0.0058	0.0047	0.217187	-0.264486	0.0345534	1.94213e-14	0.0219293	0.0179998	0.223106	0.223106	0.0332697	20
FAM110D	eQTL_GTEx_Muscle_Skeletal	ENSG00000197245.5	ENSG00000197245	rs3748854		C	G	0.315084	0.0065	0.0053	0.220043	0.41717	0.0395595	5.33493e-26	0.0155812	0.0127903	0.223146	0.223146	0.581139	20
MUL1	eQTL_GTEx_Heart_Left_Ventricle	ENSG00000090432.6	ENSG00000090432	rs12724366		G	A	0.150469	0.0083	0.0067	0.215417	0.252086	0.0376268	2.08934e-11	0.0329253	0.0270288	0.223164	0.223164	0.376479	12
PRDM8	eQTL_GTEx_Adipose_Visceral_Omentum	ENSG00000152784.15	ENSG00000152784	rs72656514		A	G	0.120821	0.009	0.0073	0.217622	0.442066	0.055937	2.72439e-15	0.020359	0.0167131	0.22317	0.22317	0.721595	10
WASF3	eQTL_GTEx_Muscle_Skeletal	ENSG00000132970.12	ENSG00000132970	rs539496		C	T	0.805486	-0.0075	0.0061	0.218881	-0.351429	0.0394378	5.05854e-19	0.0213414	0.0175221	0.223236	0.347337	0.861489	20
ZC3H18	eQTL_GTEx_Whole_Blood	ENSG00000158545.15	ENSG00000158545	rs2291160		A	G	0.450928	-0.0059	0.0048	0.219009	-0.165925	0.0184597	2.50679e-19	0.0355582	0.029198	0.223288	0.167614	0.144367	20
ENPEP	pQTL_FENLAND	X15558_63_ENPEP	ENSG00000138792	rs33966350		A	G	0.01225	0.0256	0.021	0.222826	-1.5944	0.0606	1.46464e-152	-0.0160562	0.0131852	0.223322	0.613515	0.693103	17
DOCK8	eQTL_GTEx_Adipose_Visceral_Omentum	ENSG00000107099.15	ENSG00000107099	rs1360963		G	A	0.221969	0.0076	0.0061	0.212801	-0.231753	0.0402925	8.83142e-09	-0.0327935	0.0269316	0.223352	0.223352	0.664998	20
MRPL36	eQTL_GTEx_Heart_Atrial_Appendage	ENSG00000171421.12	ENSG00000171421	rs7714300		G	A	0.280646	0.0064	0.0052	0.218409	0.229548	0.0275205	7.36744e-17	0.0278809	0.0228985	0.223382	0.223382	0.173391	20
ZDHHC2	eQTL_GTEx_Muscle_Skeletal	ENSG00000104219.12	ENSG00000104219	rs2959634		C	T	0.342035	-0.0065	0.0053	0.220043	0.302744	0.0305101	3.31555e-23	-0.0214703	0.0176397	0.223546	0.402239	0.422332	20
SBNO2	eQTL_GTEx_Whole_Blood	ENSG00000064932.15	ENSG00000064932	rs7249751		G	A	0.507805	-0.0057	0.0046	0.215297	-0.0806734	0.0124353	8.73147e-11	0.0706553	0.0580508	0.223556	0.223556	0.591857	17
TSPOAP1	eQTL_GTEx_Heart_Atrial_Appendage	ENSG00000005379.15	ENSG00000005379	rs2632519		A	G	0.49469	0.0057	0.0046	0.215297	0.161022	0.0248513	9.2084e-11	0.0353989	0.0290852	0.223576	0.223576	0.260015	20
PRDM8	eQTL_GTEx_Muscle_Skeletal	ENSG00000152784.15	ENSG00000152784	rs72656514		A	G	0.120821	0.009	0.0073	0.217622	0.358404	0.0471033	2.76463e-14	0.0251113	0.0206337	0.223603	0.223603	0.461335	15
IL10RB	eQTL_GTEx_Adipose_Subcutaneous	ENSG00000243646.9	ENSG00000243646	rs765429		T	C	0.45245	-0.0059	0.0048	0.219009	0.260329	0.030028	4.33881e-18	-0.0226636	0.0186226	0.223606	0.39208	0.35978	18
CDC42	eQTL_GTEx_Muscle_Skeletal	ENSG00000070831.15	ENSG00000070831	rs2501279		T	C	0.601186	0.0059	0.0048	0.219009	-0.198835	0.0229479	4.52987e-18	-0.0296728	0.0243823	0.223611	0.223611	0.927048	20
PDXDC1	eQTL_GTEx_Muscle_Skeletal	ENSG00000179889.18	ENSG00000179889	rs11075253		A	C	0.2954	0.0064	0.0052	0.218409	-0.260535	0.0319708	3.66507e-16	-0.0245648	0.0201853	0.223616	0.220474	0.379609	20
ZNF704	eQTL_GTEx_Adipose_Subcutaneous	ENSG00000164684.13	ENSG00000164684	rs73272740		G	A	0.076722	-0.0113	0.0091	0.214326	-0.226525	0.0370485	9.69954e-10	0.0498841	0.0409923	0.223636	0.223636	0.667198	9
VEZF1	eQTL_GTEx_Heart_Left_Ventricle	ENSG00000136451.8	ENSG00000136451	rs2233906		C	T	0.17203	-0.0077	0.0062	0.21426	0.186471	0.0306495	1.17227e-09	-0.0412933	0.0339348	0.223664	0.223664	0.511537	16
NSUN2	eQTL_GTEx_Muscle_Skeletal	ENSG00000037474.14	ENSG00000037474	rs66820651		A	C	0.225607	0.007	0.0057	0.219421	-0.218626	0.0243058	2.36632e-19	-0.0320181	0.0263138	0.223687	0.451827	0.775187	20
DUSP14	eQTL_GTEx_Adipose_Visceral_Omentum	ENSG00000276023.4	ENSG00000276023	rs4794755		C	T	0.12125	0.0092	0.0074	0.213778	-0.268937	0.0455112	3.43673e-09	-0.0342088	0.0281181	0.223753	0.223753	0.0541229	7
SCO2	eQTL_GTEx_Adipose_Subcutaneous	ENSG00000130489.14	ENSG00000284194	rs131813		G	A	0.77685	0.007	0.0057	0.219421	-0.40374	0.045409	6.04544e-19	-0.0173379	0.014252	0.223787	0.472148	0.368632	18
C10orf88	eQTL_GTEx_Adipose_Subcutaneous	ENSG00000119965.12	ENSG00000119965	rs7904973		T	G	0.576469	-0.0058	0.0047	0.217187	-0.264745	0.0366522	5.07908e-13	0.0219079	0.0180102	0.223826	0.223826	0.81886	20
KRT32	eQTL_GTEx_Muscle_Skeletal	ENSG00000108759.3	ENSG00000108759	rs2071563		A	G	0.38885	0.006	0.0049	0.220768	0.448928	0.0426354	6.31949e-26	0.0133652	0.0109884	0.223873	0.223873	0.110942	20
LMO7	eQTL_GTEx_Muscle_Skeletal	ENSG00000136153.19	ENSG00000136153	rs4884006		A	G	0.97266	0.0182	0.0146	0.212553	-0.485632	0.0875191	2.87529e-08	-0.0374769	0.0308132	0.223885	0.223885	0.999955	8
KLF12	eQTL_GTEx_Heart_Atrial_Appendage	ENSG00000118922.17	ENSG00000118922	rs7992314		A	G	0.37206	0.0068	0.0055	0.216323	0.265843	0.0394709	1.63747e-11	0.025579	0.0210346	0.223968	0.223968	0.317571	15
NPIPB12	eQTL_GTEx_Heart_Left_Ventricle	ENSG00000169203.16	ENSG00000169203	rs77948921		A	G	0.48163	0.0062	0.005	0.214975	0.330305	0.0531342	5.0858e-10	0.0187705	0.0154357	0.223968	0.223968	0.518919	16
ABHD12	eQTL_GTEx_Adipose_Subcutaneous	ENSG00000100997.18	ENSG00000100997	rs6138572		C	G	0.442687	-0.0059	0.0048	0.219009	0.209754	0.0251604	7.6421e-17	-0.0281282	0.0231313	0.223977	0.394492	0.17657	20
PDXDC1	eQTL_GTEx_Adipose_Visceral_Omentum	ENSG00000179889.18	ENSG00000179889	rs56378940		T	C	0.158656	0.0094	0.0076	0.216146	0.339081	0.0511651	3.42119e-11	0.027722	0.0228005	0.224043	0.224043	0.568115	20
MYADM	eQTL_GTEx_Whole_Blood	ENSG00000179820.15	ENSG00000179820	rs11882026		A	G	0.012057	0.0237	0.0191	0.214666	-0.314747	0.0517157	1.15692e-09	-0.0752986	0.061932	0.224051	0.505186	0.549636	3
TGFB1I1	eQTL_GTEx_Heart_Left_Ventricle	ENSG00000140682.18	ENSG00000140682	rs1135265		A	G	0.415809	-0.0063	0.0051	0.216721	0.164568	0.0240299	7.46401e-12	-0.038282	0.0314903	0.224108	0.224108	0.661824	20
SLC35A1	eQTL_GTEx_Muscle_Skeletal	ENSG00000164414.17	ENSG00000164414	rs9444509		T	C	0.359198	0.006	0.0049	0.220768	-0.300898	0.0296455	3.31813e-24	-0.0199403	0.0164027	0.224109	0.224109	0.062123	20
RBM18	eQTL_GTEx_Whole_Blood	ENSG00000119446.13	ENSG00000119446	rs4837954		T	A	0.502552	0.0062	0.005	0.214975	0.142627	0.0231434	7.14891e-10	0.04347	0.0357591	0.224123	0.224123	0.554732	5
RETSAT	eQTL_GTEx_Adipose_Subcutaneous	ENSG00000042445.13	ENSG00000042445	rs4519522		A	G	0.270009	-0.0067	0.0054	0.214701	-0.10621	0.0174987	1.28234e-09	0.0630826	0.0518941	0.224136	0.224136	0.197818	5
MFN2	eQTL_GTEx_Adipose_Subcutaneous	ENSG00000116688.16	ENSG00000116688	rs873458		A	G	0.525474	-0.006	0.0049	0.220768	-0.194135	0.0194832	2.18545e-23	0.0309063	0.02543	0.224234	0.224234	0.444075	20
C10orf88	eQTL_GTEx_Adipose_Visceral_Omentum	ENSG00000119965.12	ENSG00000119965	rs7904973		T	G	0.576469	-0.0058	0.0047	0.217187	-0.225497	0.0322181	2.57639e-12	0.025721	0.0211643	0.224253	0.224253	0.922786	20
C11orf21	eQTL_GTEx_Muscle_Skeletal	ENSG00000110665.11	ENSG00000110665	rs2106606		C	T	0.847734	-0.0086	0.0069	0.212626	-0.285025	0.0520664	4.39354e-08	0.0301728	0.0248279	0.224261	0.363717	0.230416	20
LEPROTL1	eQTL_GTEx_Muscle_Skeletal	ENSG00000104660.17	ENSG00000104660	rs62499790		A	G	0.86375	0.0085	0.0069	0.217992	-0.228693	0.0312749	2.62522e-13	-0.0371677	0.0305966	0.224455	0.224455	0.96822	20
ZNF10	eQTL_GTEx_Adipose_Visceral_Omentum	ENSG00000256223.5	ENSG00000256223	rs11147239		G	C	0.308847	-0.0066	0.0053	0.213028	-0.168316	0.0304978	3.41026e-08	0.039212	0.03228	0.224464	0.224464	0.41907	12
BTBD9	eQTL_GTEx_Heart_Left_Ventricle	ENSG00000183826.16	ENSG00000183826	rs9470807		G	A	0.750301	0.0067	0.0054	0.214701	0.176686	0.0296664	2.58859e-09	0.0379204	0.0312189	0.224495	0.224495	0.57533	20
CANX	eQTL_GTEx_Heart_Atrial_Appendage	ENSG00000127022.14	ENSG00000127022	rs10447304		A	G	0.5001	0.0058	0.0047	0.217187	-0.146893	0.021396	6.62807e-12	-0.0394845	0.0325088	0.224527	0.224527	0.529657	20
IRF7	eQTL_GTEx_Muscle_Skeletal	ENSG00000185507.19	ENSG00000185507	rs12801890		A	G	0.238968	-0.0069	0.0056	0.217896	0.304574	0.0422139	5.39243e-13	-0.0226546	0.0186525	0.224534	0.149991	0.542242	20
PDHX	eQTL_GTEx_Heart_Atrial_Appendage	ENSG00000110435.11	ENSG00000110435	rs2986416		C	G	0.347323	0.006	0.0049	0.220768	-0.201342	0.0211016	1.4071e-21	-0.0298	0.0245363	0.224546	0.224546	0.223805	20
ATP6V1C1	eQTL_GTEx_Whole_Blood	ENSG00000155097.11	ENSG00000155097	rs56370378		A	G	0.10307	0.0095	0.0078	0.223244	-0.367101	0.0228034	2.61364e-58	-0.0258784	0.0213083	0.224565	0.268693	0.522421	20
NCOA6	eQTL_GTEx_Heart_Atrial_Appendage	ENSG00000198646.13	ENSG00000198646	rs6058149		G	A	0.339467	-0.0062	0.005	0.214975	0.197187	0.0328793	2.00617e-09	-0.0314422	0.025893	0.224627	0.224627	0.00526142	20
ZNF337	eQTL_GTEx_Heart_Atrial_Appendage	ENSG00000130684.13	ENSG00000130684	rs6050789		A	G	0.04435	-0.0134	0.0109	0.218938	-0.694104	0.0891819	7.08166e-15	0.0193055	0.0158984	0.224632	0.224632	0.384825	20
SERPINA3	eQTL_GTEx_Muscle_Skeletal	ENSG00000196136.17	ENSG00000196136	rs1955657		G	A	0.50106	0.0066	0.0054	0.221624	0.236397	0.0222502	2.29234e-26	0.0279191	0.0229936	0.224666	0.224666	0.114882	20
RPS14	eQTL_GTEx_Heart_Left_Ventricle	ENSG00000164587.11	ENSG00000164587	rs3797622		A	G	0.2648	0.0066	0.0053	0.213028	-0.148859	0.0272224	4.54466e-08	-0.0443373	0.0365157	0.224673	0.224673	0.347853	10
ACOT7	eQTL_GTEx_Adipose_Subcutaneous	ENSG00000097021.19	ENSG00000097021	rs6663299		C	A	0.08432	0.0105	0.0086	0.222112	0.556368	0.0481364	6.71351e-31	0.0188724	0.0155434	0.224681	0.224681	0.480818	20
ABCA7	eQTL_GTEx_Heart_Atrial_Appendage	ENSG00000064687.12	ENSG00000064687	rs11879910		C	T	0.880119	0.0089	0.0072	0.216417	-0.345132	0.0534593	1.0752e-10	-0.0257872	0.0212405	0.224726	0.224726	0.470775	20
RGP1	eQTL_GTEx_Adipose_Visceral_Omentum	ENSG00000107185.9	ENSG00000107185	rs1570247		A	G	0.42208	-0.0058	0.0047	0.217187	-0.171572	0.0254961	1.7042e-11	0.033805	0.0278506	0.224823	0.224823	0.0125393	16
C10orf88	eQTL_GTEx_Whole_Blood	ENSG00000119965.12	ENSG00000119965	rs10794579		C	T	0.57625	-0.0058	0.0047	0.217187	-0.183024	0.0272482	1.85595e-11	0.0316898	0.0261095	0.224851	0.224851	0.660776	16
AHR	eQTL_GTEx_Whole_Blood	ENSG00000106546.12	ENSG00000106546	rs17643734		G	A	0.0569	-0.0119	0.0097	0.219896	0.373832	0.0450635	1.0797e-16	-0.0318325	0.0262297	0.224899	0.224899	0.731683	20
SARS2	eQTL_GTEx_Whole_Blood	ENSG00000104835.14	ENSG00000104835	rs730078		G	A	0.606935	0.0062	0.0051	0.224105	-0.342034	0.0182516	2.33709e-78	-0.0181269	0.0149421	0.225078	0.303392	0.178027	20
C9orf40	eQTL_GTEx_Heart_Left_Ventricle	ENSG00000135045.6	ENSG00000135045	rs10781262		A	G	0.39999	0.0062	0.005	0.214975	-0.192887	0.0331885	6.17799e-09	-0.0321432	0.0265053	0.225243	0.225243	0.766757	20
CTSW	eQTL_GTEx_Liver	ENSG00000172543.7	ENSG00000172543	rs588114		A	G	0.195912	-0.0072	0.0059	0.222336	-0.693924	0.0640413	2.33516e-27	0.0103758	0.00855612	0.225255	0.225255	0.832398	20
ZNF575	eQTL_GTEx_Heart_Atrial_Appendage	ENSG00000176472.10	ENSG00000176472	rs3213332		A	G	0.187042	-0.0073	0.006	0.223731	0.742636	0.0500856	9.75096e-50	-0.00982985	0.00810648	0.225286	0.225286	0.871513	20
HPCAL4	eQTL_GTEx_Whole_Blood	ENSG00000116983.12	ENSG00000116983	rs784600		T	C	0.447792	-0.0056	0.0046	0.223455	0.368991	0.0271794	5.54764e-42	-0.0151765	0.0125164	0.225311	0.159573	0.448736	20
PSMD13	eQTL_GTEx_Heart_Atrial_Appendage	ENSG00000185627.17	ENSG00000185627	rs574185		T	G	0.531852	0.0058	0.0047	0.217187	-0.194946	0.0299312	7.35928e-11	-0.0297518	0.0245382	0.225332	0.225332	0.419628	16
ACOT1	eQTL_GTEx_Heart_Atrial_Appendage	ENSG00000184227.7	ENSG00000184227	rs4899473		C	G	0.711853	0.0067	0.0055	0.223155	0.703241	0.0561219	5.07782e-36	0.00952732	0.0078578	0.225334	0.333947	0.340699	20
KIF16B	eQTL_GTEx_Muscle_Skeletal	ENSG00000089177.18	ENSG00000089177	rs6034539		A	G	0.125213	-0.0083	0.0068	0.222242	-0.320272	0.0305476	1.01923e-25	0.0259155	0.0213754	0.225359	0.225359	0.554587	20
TWSG1	eQTL_GTEx_Heart_Left_Ventricle	ENSG00000128791.11	ENSG00000128791	rs7229150		G	T	0.105762	0.0092	0.0075	0.219948	-0.354679	0.0446724	2.02904e-15	-0.0259389	0.0213968	0.225404	0.225404	0.34046	20
DBI	eQTL_GTEx_Muscle_Skeletal	ENSG00000155368.16	ENSG00000155368	rs12616591		T	C	0.211685	0.0071	0.0058	0.2209	0.208899	0.0240136	3.34194e-18	0.0339877	0.0280382	0.225438	0.225438	0.96709	20
PAQR8	eQTL_GTEx_Adipose_Visceral_Omentum	ENSG00000170915.8	ENSG00000170915	rs75731219		C	T	0.360718	-0.006	0.0049	0.220768	0.302843	0.035479	1.39137e-17	-0.0198122	0.0163456	0.225481	0.225481	0.424081	20
MDFIC	eQTL_GTEx_Muscle_Skeletal	ENSG00000135272.10	ENSG00000135272	rs13237006		G	A	0.202492	0.0072	0.0058	0.214466	-0.106739	0.0190648	2.1589e-08	-0.0674543	0.0556578	0.225533	0.225533	0.136972	20
ZNF586	eQTL_GTEx_Liver	ENSG00000083828.15	ENSG00000083828	rs6510097		C	T	0.552199	0.0058	0.0047	0.217187	0.43316	0.0673523	1.26551e-10	0.01339	0.0110484	0.225538	0.225538	0.393392	20
SCO2	eQTL_GTEx_Adipose_Visceral_Omentum	ENSG00000130489.14	ENSG00000284194	rs131813		G	A	0.77685	0.007	0.0057	0.219421	-0.331297	0.0441701	6.35855e-14	-0.0211291	0.0174342	0.225538	0.450818	0.0784435	20
NEK1	eQTL_GTEx_Heart_Atrial_Appendage	ENSG00000137601.16	ENSG00000137601	rs200126609		A	G	0.108369	0.0098	0.008	0.220575	0.439229	0.0529809	1.12936e-16	0.0223118	0.0184115	0.225573	0.225573	0.115638	20
SAP25	eQTL_GTEx_Adipose_Subcutaneous	ENSG00000205307.11	ENSG00000205307	rs113870818		C	A	0.065934	-0.0112	0.0092	0.223455	0.567625	0.044929	1.37449e-36	-0.0197313	0.016283	0.225597	0.225597	0.0239291	20
ENPP5	pQTL_FENLAND	X6556_5_ENPP5	ENSG00000112796	rs77991465		T	G	0.052905	-0.0126	0.0104	0.225689	-1.6792	0.0235	0	0.00750357	0.00619432	0.225756	0.000812441	0.317848	15
FGF2	pQTL_FENLAND	X3025_50_FGF2	ENSG00000138685	rs2922979		C	G	0.6839	-0.0063	0.0052	0.225689	0.719	0.013	0	-0.00876217	0.007234	0.2258	0.926663	0.749564	20
TRIM4	eQTL_GTEx_Adipose_Subcutaneous	ENSG00000146833.15	ENSG00000146833	rs2572003		T	A	0.581108	-0.0057	0.0047	0.225219	0.724746	0.0300163	8.41639e-129	-0.00786482	0.00649321	0.225804	0.0342918	0.140104	20
ACOT7	eQTL_GTEx_Muscle_Skeletal	ENSG00000097021.19	ENSG00000097021	rs6663299		C	A	0.08432	0.0105	0.0086	0.222112	0.505709	0.0527358	8.85352e-22	0.0207629	0.0171431	0.225837	0.225837	0.62495	20
MXRA7	eQTL_GTEx_Muscle_Skeletal	ENSG00000182534.13	ENSG00000182534	rs7219390		C	T	0.442142	-0.0057	0.0047	0.225219	-0.640103	0.0281931	4.07084e-114	0.00890482	0.00735304	0.22588	0.290452	0.940317	20
S100A11	pQTL_FENLAND	X14011_17_S100A11	ENSG00000163191	rs3001979		T	C	0.043415	0.0152	0.0123	0.216543	0.213	0.0350369	1.207e-09	0.0713615	0.0589275	0.225893	0.225893	0.253891	10
PAQR8	eQTL_GTEx_Adipose_Subcutaneous	ENSG00000170915.8	ENSG00000170915	rs75731219		C	T	0.360718	-0.006	0.0049	0.220768	0.228916	0.028044	3.2749e-16	-0.0262105	0.0216447	0.225918	0.225918	0.526103	20
NT5C1A	eQTL_GTEx_Heart_Left_Ventricle	ENSG00000116981.3	ENSG00000116981	rs10839		T	A	0.32724	-0.006	0.0049	0.220768	0.25749	0.0316502	4.10227e-16	-0.0233019	0.0192442	0.225952	0.465316	0.196586	20
VPS37C	eQTL_GTEx_Adipose_Subcutaneous	ENSG00000167987.10	ENSG00000167987	rs616547		G	A	0.60745	0.0062	0.005	0.214975	0.160384	0.0285712	1.98288e-08	0.0386572	0.0319267	0.225968	0.225968	0.373533	17
UROS	eQTL_GTEx_Muscle_Skeletal	ENSG00000188690.12	ENSG00000188690	rs4256900		T	C	0.474665	-0.0057	0.0047	0.225219	-0.438717	0.0206242	2.06426e-100	0.0129924	0.0107305	0.225972	0.0288094	0.155216	20
DNAJC27	pQTL_FENLAND	X12799_65_DNAJC27	ENSG00000115137	rs10179344		A	T	0.114702	0.0097	0.0079	0.219504	0.154	0.0211392	3.216e-13	0.062987	0.0520222	0.225983	0.473619	0.862563	20
FBLN7	eQTL_GTEx_Heart_Atrial_Appendage	ENSG00000144152.12	ENSG00000144152	rs10779884		G	A	0.494126	-0.0062	0.005	0.214975	0.263226	0.046956	2.073e-08	-0.0235539	0.0194542	0.225997	0.225997	0.432395	10
TYW1	eQTL_GTEx_Adipose_Visceral_Omentum	ENSG00000198874.12	ENSG00000198874	rs60666480		T	C	0.291301	0.0062	0.0051	0.224105	0.610958	0.0457251	1.01447e-40	0.010148	0.00838203	0.226016	0.169722	0.327588	17
XRCC3	eQTL_GTEx_Adipose_Visceral_Omentum	ENSG00000126215.13	ENSG00000126215	rs11846838		A	G	0.326009	0.0065	0.0053	0.220043	0.227397	0.029992	3.40477e-14	0.0285844	0.0236102	0.226019	0.226019	0.960751	20
EYA4	eQTL_GTEx_Heart_Left_Ventricle	ENSG00000112319.17	ENSG00000112319	rs4487594		G	A	0.895804	0.0099	0.0081	0.221624	0.468689	0.0531162	1.10602e-18	0.0211227	0.0174473	0.226024	0.303208	0.0255107	20
PLA2G4E	eQTL_GTEx_Heart_Atrial_Appendage	ENSG00000188089.13	ENSG00000188089	rs1704374		A	G	0.794801	-0.0071	0.0058	0.2209	-0.603784	0.0738375	2.90528e-16	0.0117592	0.00971313	0.22603	0.22603	0.44286	12
PPHLN1	eQTL_GTEx_Whole_Blood	ENSG00000134283.17	ENSG00000134283	rs3747562		G	A	0.4475	0.0059	0.0048	0.219009	0.144878	0.0207209	2.71215e-12	0.0407239	0.0336394	0.226048	0.226048	0.318405	20
TRIM4	eQTL_GTEx_Adipose_Visceral_Omentum	ENSG00000146833.15	ENSG00000146833	rs2572003		T	A	0.581108	-0.0057	0.0047	0.225219	0.63599	0.0339906	4.0436e-78	-0.0089624	0.00740556	0.226192	0.137531	0.496145	20
NXNL1	eQTL_GTEx_Heart_Atrial_Appendage	ENSG00000171773.2	ENSG00000171773	rs73020413		G	A	0.203304	-0.0071	0.0058	0.2209	0.576655	0.0717257	9.00369e-16	-0.0123124	0.0101739	0.226206	0.226206	0.338183	17
SIRT3	eQTL_GTEx_Whole_Blood	ENSG00000142082.14	ENSG00000142082	rs574185		T	G	0.531852	0.0058	0.0047	0.217187	0.195342	0.0316266	6.55306e-10	0.0296915	0.0245359	0.226231	0.226231	0.225222	18
MTAP	eQTL_GTEx_Muscle_Skeletal	ENSG00000099810.18	ENSG00000099810	rs7023954		A	G	0.41995	0.0057	0.0047	0.225219	-0.57345	0.0317579	6.96155e-73	-0.00993984	0.00821447	0.226264	0.381931	0.45761	20
ACOT7	eQTL_GTEx_Adipose_Visceral_Omentum	ENSG00000097021.19	ENSG00000097021	rs6663299		C	A	0.08432	0.0105	0.0086	0.222112	0.503459	0.0554694	1.12292e-19	0.0208557	0.0172357	0.226267	0.226267	0.378836	20
TMA7	eQTL_GTEx_Muscle_Skeletal	ENSG00000232112.3	ENSG00000232112	rs7126		A	G	0.5417	-0.0189	0.0156	0.225689	-0.604486	0.024958	1.36698e-129	0.0312662	0.0258393	0.226269	0.218891	0.0840768	20
CARD8	eQTL_GTEx_Whole_Blood	ENSG00000105483.17	ENSG00000105483	rs116950953		T	C	0.053801	0.0138	0.0112	0.217896	-0.170229	0.0265535	1.44768e-10	-0.0810673	0.0669979	0.22628	0.0199115	0.683823	16
ZNF880	eQTL_GTEx_Whole_Blood	ENSG00000221923.8	ENSG00000221923	rs4802926		T	C	0.376043	-0.006	0.0049	0.220768	0.27764	0.0353086	3.74294e-15	-0.0216107	0.0178615	0.226314	0.226314	0.997919	12
TTF2	eQTL_GTEx_Adipose_Subcutaneous	ENSG00000116830.11	ENSG00000116830	rs12029623		A	G	0.052455	-0.0132	0.0108	0.221624	0.608856	0.0716748	1.98449e-17	-0.02168	0.0179208	0.226369	0.226369	0.36814	5
RAD9A	eQTL_GTEx_Muscle_Skeletal	ENSG00000172613.7	ENSG00000172613	rs76335321		C	T	0.080256	-0.0107	0.0088	0.22402	0.623159	0.0523464	1.12111e-32	-0.0171706	0.0141951	0.226426	0.226426	0.088557	20
UROS	eQTL_GTEx_Heart_Atrial_Appendage	ENSG00000188690.12	ENSG00000188690	rs4256900		T	C	0.474665	-0.0057	0.0047	0.225219	-0.514058	0.031178	4.48822e-61	0.0110882	0.00916764	0.226471	0.226471	0.347691	20
SNRPC	eQTL_GTEx_Adipose_Visceral_Omentum	ENSG00000124562.9	ENSG00000124562	rs2814995		C	T	0.333567	-0.006	0.0049	0.220768	-0.177209	0.0229184	1.05733e-14	0.0338583	0.0279955	0.226502	0.226502	0.158748	20
BEND5	eQTL_GTEx_Muscle_Skeletal	ENSG00000162373.12	ENSG00000162373	rs12756584		G	A	0.059541	0.0115	0.0094	0.221177	-0.396121	0.0494097	1.08302e-15	-0.0290315	0.0240048	0.226508	0.226508	0.892806	17
LARP1B	eQTL_GTEx_Muscle_Skeletal	ENSG00000138709.17	ENSG00000138709	rs7696130		A	G	0.6425	0.0062	0.005	0.214975	0.136322	0.0249262	4.52533e-08	0.0454806	0.0376088	0.226545	0.226545	0.593305	20
RTN4	eQTL_GTEx_Muscle_Skeletal	ENSG00000115310.17	ENSG00000115310	rs7607923		A	G	0.364233	0.0062	0.005	0.214975	-0.102337	0.0187249	4.62155e-08	-0.0605841	0.0501	0.226561	0.226561	0.364955	20
FAM153A	eQTL_GTEx_Muscle_Skeletal	ENSG00000170074.19	ENSG00000170074	rs2088726		C	T	0.329722	0.0076	0.0062	0.220272	-0.342683	0.0464023	1.524e-13	-0.0221779	0.0183401	0.226562	0.226562	0.816761	20
IL5RA	pQTL_FENLAND	X13686_2_IL5RA	ENSG00000091181	rs77400868		A	G	0.869763	-0.0092	0.0076	0.226077	-0.4919	0.0190038	1e-147	0.018703	0.0154672	0.226584	0.168212	0.0639784	20
PDHX	eQTL_GTEx_Heart_Left_Ventricle	ENSG00000110435.11	ENSG00000110435	rs2986409		A	G	0.346854	0.006	0.0049	0.220768	-0.143795	0.018754	1.75465e-14	-0.0417261	0.0345081	0.226599	0.226599	0.2402	20
ZSCAN30	eQTL_GTEx_Adipose_Subcutaneous	ENSG00000186814.13	ENSG00000186814	rs35216517		A	T	0.372697	0.0069	0.0056	0.217896	-0.160969	0.0256211	3.3279e-10	-0.0428654	0.035452	0.226621	0.226621	0.359401	20
UROS	eQTL_GTEx_Heart_Left_Ventricle	ENSG00000188690.12	ENSG00000188690	rs4256900		T	C	0.474665	-0.0057	0.0047	0.225219	-0.495549	0.0319587	3.16341e-54	0.0115024	0.0095134	0.226635	0.226635	0.201405	20
CDK11B	eQTL_GTEx_Adipose_Subcutaneous	ENSG00000248333.8	ENSG00000248333	rs12044811		A	G	0.946758	-0.0129	0.0105	0.219232	-0.368212	0.0540831	9.87805e-12	0.0350342	0.0289767	0.226646	0.226646	0.0738093	19
KCNE3	eQTL_GTEx_Adipose_Visceral_Omentum	ENSG00000175538.10	ENSG00000175538	rs10898993		T	C	0.414674	-0.0061	0.005	0.222465	-0.294575	0.0326536	1.86022e-19	0.0207078	0.0171281	0.226665	0.467342	0.211421	20
SAP25	eQTL_GTEx_Heart_Atrial_Appendage	ENSG00000205307.11	ENSG00000205307	rs113870818		C	A	0.065934	-0.0112	0.0092	0.223455	0.55286	0.0537905	8.85313e-25	-0.0202583	0.0167571	0.226686	0.226686	0.0239506	20
ACOT1	eQTL_GTEx_Adipose_Visceral_Omentum	ENSG00000184227.7	ENSG00000184227	rs4899473		C	G	0.711853	0.0067	0.0055	0.223155	0.359238	0.0368917	2.08335e-22	0.0186506	0.0154295	0.226755	0.435822	0.34803	20
TRIM4	eQTL_GTEx_Whole_Blood	ENSG00000146833.15	ENSG00000146833	rs2572003		T	A	0.581108	-0.0057	0.0047	0.225219	0.341277	0.0229984	8.17656e-50	-0.016702	0.0138177	0.226764	0.226764	0.551431	20
GARNL3	eQTL_GTEx_Adipose_Visceral_Omentum	ENSG00000136895.18	ENSG00000136895	rs4451421		C	G	0.306353	-0.0063	0.0051	0.216721	-0.140614	0.0240295	4.86509e-09	0.0448035	0.0370688	0.226795	0.226795	0.706608	19
SEMA4A	eQTL_GTEx_Whole_Blood	ENSG00000196189.12	ENSG00000196189	rs3738581		T	C	0.42605	-0.0057	0.0047	0.225219	0.185054	0.012738	8.09096e-48	-0.0308018	0.0254863	0.226831	0.294999	0.105258	20
TSPO	eQTL_GTEx_Whole_Blood	ENSG00000100300.17	ENSG00000100300	rs138922		G	A	0.64815	-0.0061	0.005	0.222465	0.0973853	0.0110492	1.20973e-18	-0.0626378	0.051832	0.226863	0.443385	0.365835	20
PAN2	eQTL_GTEx_Heart_Atrial_Appendage	ENSG00000135473.14	ENSG00000135473	rs148874097		T	C	0.06693	-0.0121	0.0098	0.216945	0.296747	0.0503855	3.87297e-09	-0.0407755	0.0337427	0.226884	0.226884	0.684845	11
KISS1	eQTL_GTEx_Liver	ENSG00000170498.8	ENSG00000170498	rs3795573		C	T	0.141521	-0.0084	0.0068	0.216721	-0.598903	0.102818	5.71588e-09	0.0140256	0.0116066	0.226886	0.226886	0.502239	20
SARS2	eQTL_GTEx_Adipose_Visceral_Omentum	ENSG00000104835.14	ENSG00000104835	rs730078		G	A	0.606935	0.0062	0.0051	0.224105	-0.316742	0.0288998	5.94908e-28	-0.0195743	0.0162002	0.226941	0.226941	0.117082	20
TCAIM	eQTL_GTEx_Whole_Blood	ENSG00000179152.19	ENSG00000179152	rs12491435		G	C	0.27455	0.0067	0.0055	0.223155	-0.150035	0.0159079	4.04342e-21	-0.0446562	0.0369626	0.226991	0.226991	0.898928	20
SARS2	eQTL_GTEx_Adipose_Subcutaneous	ENSG00000104835.14	ENSG00000104835	rs730078		G	A	0.606935	0.0062	0.0051	0.224105	-0.332999	0.0308408	3.5429e-27	-0.0186187	0.0154121	0.227027	0.227027	0.0995671	20
APBA1	eQTL_GTEx_Heart_Left_Ventricle	ENSG00000107282.7	ENSG00000107282	rs185056232		A	C	0.073572	-0.0114	0.0093	0.220272	0.526675	0.0739469	1.06112e-12	-0.0216452	0.0179176	0.22703	0.22703	0.901552	20
ENPEP	eQTL_GTEx_Adipose_Subcutaneous	ENSG00000138792.9	ENSG00000138792	rs33966350		A	G	0.01225	0.0256	0.021	0.222826	-1.16	0.128737	2.04865e-19	-0.022069	0.0182684	0.227031	0.346645	0.702144	16
ABCA5	eQTL_GTEx_Heart_Atrial_Appendage	ENSG00000154265.15	ENSG00000154265	rs9909726		C	T	0.144822	0.0089	0.0072	0.216417	0.270603	0.0476376	1.34341e-08	0.0328895	0.0272299	0.227107	0.227107	0.252607	6
SAP25	eQTL_GTEx_Muscle_Skeletal	ENSG00000205307.11	ENSG00000205307	rs113870818		C	A	0.065934	-0.0112	0.0092	0.223455	0.424066	0.044174	8.00223e-22	-0.026411	0.0218685	0.227155	0.227155	0.0115139	20
KIAA1586	eQTL_GTEx_Adipose_Visceral_Omentum	ENSG00000168116.13	ENSG00000168116	rs12211611		C	G	0.188229	0.0077	0.0063	0.221624	-0.425027	0.054097	3.942e-15	-0.0181165	0.0150009	0.227164	0.227164	0.515779	20
SYNJ2	eQTL_GTEx_Whole_Blood	ENSG00000078269.14	ENSG00000078269	rs2758274		T	C	0.111284	0.0091	0.0075	0.225002	0.674851	0.0542181	1.45273e-35	0.0134845	0.0111662	0.227198	0.227198	0.316945	20
ABCA5	eQTL_GTEx_Adipose_Subcutaneous	ENSG00000154265.15	ENSG00000154265	rs9909726		C	T	0.144822	0.0089	0.0072	0.216417	0.17496	0.0309599	1.59341e-08	0.0508688	0.0421252	0.227216	0.227216	0.240591	8
CWF19L2	eQTL_GTEx_Adipose_Subcutaneous	ENSG00000152404.15	ENSG00000152404	rs12274982		T	C	0.179224	-0.0073	0.006	0.223731	0.359877	0.036441	5.3106e-23	-0.0202847	0.0167984	0.227225	0.216932	0.482077	20
FAM110D	eQTL_GTEx_Heart_Atrial_Appendage	ENSG00000197245.5	ENSG00000197245	rs3748854		C	G	0.315084	0.0065	0.0053	0.220043	0.363148	0.0526592	5.34138e-12	0.017899	0.0148236	0.227251	0.227251	0.533899	19
PSME1	eQTL_GTEx_Whole_Blood	ENSG00000092010.14	ENSG00000092010	rs10134506		C	G	0.034914	0.0152	0.0123	0.216543	-0.192926	0.0340896	1.51922e-08	-0.0787867	0.0652572	0.227307	0.227307	0.332373	4
TTF2	eQTL_GTEx_Whole_Blood	ENSG00000116830.11	ENSG00000116830	rs3820494		A	G	0.052511	-0.0132	0.0109	0.225892	0.759453	0.0500587	5.4834e-52	-0.0173809	0.0143981	0.227367	0.435597	0.252038	14
PDCD1	eQTL_GTEx_Whole_Blood	ENSG00000188389.10	ENSG00000188389	rs73016195		A	G	0.342165	-0.0068	0.0055	0.216323	-0.134773	0.0241235	2.31307e-08	0.0504552	0.0417967	0.227372	0.227372	0.0711243	16
CNST	eQTL_GTEx_Adipose_Subcutaneous	ENSG00000162852.13	ENSG00000162852	rs3129557		T	C	0.541428	-0.0062	0.0051	0.224105	-0.264556	0.0259447	2.04637e-24	0.0234355	0.0194141	0.227379	0.355816	0.0143277	20
MTPAP	pQTL_FENLAND	X9028_5_MTPAP	ENSG00000107951	rs1047988		A	G	0.27815	-0.0068	0.0056	0.224639	-0.1644	0.0149745	4.839e-28	0.0413625	0.034271	0.227461	0.227461	0.623075	19
IMMT	eQTL_GTEx_Adipose_Subcutaneous	ENSG00000132305.20	ENSG00000132305	rs13011139		C	G	0.53485	-0.0057	0.0047	0.225219	-0.279842	0.0228134	1.36981e-34	0.0203686	0.0168771	0.227478	0.227478	0.20452	20
AMACR	eQTL_GTEx_Whole_Blood	ENSG00000242110.7	ENSG00000242110	rs39663		A	G	0.140052	0.0081	0.0067	0.22668	1.01788	0.0504884	2.17012e-90	0.00795772	0.00659413	0.227514	0.304707	0.721317	20
SCO2	eQTL_GTEx_Heart_Atrial_Appendage	ENSG00000130489.14	ENSG00000284194	rs131813		G	A	0.77685	0.007	0.0057	0.219421	-0.395577	0.0610426	9.15131e-11	-0.0176957	0.0146658	0.227588	0.227588	0.923194	6
LEPROTL1	eQTL_GTEx_Heart_Atrial_Appendage	ENSG00000104660.17	ENSG00000104660	rs62499790		A	G	0.86375	0.0085	0.0069	0.217992	-0.286384	0.0479136	2.27161e-09	-0.0296804	0.0245999	0.227615	0.227615	0.818062	17
CPTP	eQTL_GTEx_Muscle_Skeletal	ENSG00000224051.6	ENSG00000224051	rs307349		T	C	0.935105	0.0123	0.01	0.218697	-0.15199	0.0245211	5.70648e-10	-0.0809264	0.0670767	0.227634	0.227634	0.445377	20
GATAD1	eQTL_GTEx_Adipose_Visceral_Omentum	ENSG00000157259.6	ENSG00000157259	rs111405543		A	G	0.155195	0.0077	0.0063	0.221624	-0.243397	0.0323513	5.33014e-14	-0.0316356	0.026223	0.227661	0.227661	0.141423	20
LEPROTL1	eQTL_GTEx_Adipose_Subcutaneous	ENSG00000104660.17	ENSG00000104660	rs56969689		T	C	0.863271	0.0085	0.0069	0.217992	-0.226082	0.0380313	2.77092e-09	-0.037597	0.0311683	0.227719	0.227719	0.933941	20
MTMR11	eQTL_GTEx_Adipose_Subcutaneous	ENSG00000014914.20	ENSG00000014914	rs1868992		G	A	0.2638	0.0067	0.0055	0.223155	0.190029	0.0219937	5.61365e-18	0.0352578	0.0292292	0.22772	0.22772	0.678989	17
GORAB	eQTL_GTEx_Whole_Blood	ENSG00000120370.12	ENSG00000120370	rs72707652		A	G	0.085051	-0.0103	0.0084	0.220127	-0.292792	0.0436634	2.00498e-11	0.0351786	0.029165	0.227744	0.227744	0.828341	17
UROS	eQTL_GTEx_Adipose_Subcutaneous	ENSG00000188690.12	ENSG00000188690	rs11244664		A	G	0.470766	-0.0057	0.0047	0.225219	-0.244398	0.0217003	2.01142e-29	0.0233226	0.0193421	0.227897	0.227897	0.200764	20
SMAD3	eQTL_GTEx_Adipose_Subcutaneous	ENSG00000166949.15	ENSG00000166949	rs7181877	rs11632964	A	G	0.24363	0.0069	0.0056	0.217896	0.190881	0.032581	4.66627e-09	0.0361482	0.0299794	0.227908	0.227908	0.00460158	20
HEXB	eQTL_GTEx_Heart_Left_Ventricle	ENSG00000049860.13	ENSG00000049860	rs820884		C	T	0.74354	-0.0067	0.0055	0.223155	0.283822	0.033637	3.23393e-17	-0.0236063	0.0195793	0.22794	0.22794	0.00959954	13
MRPS10	eQTL_GTEx_Heart_Atrial_Appendage	ENSG00000048544.5	ENSG00000048544	rs3749921		G	A	0.636	0.0058	0.0048	0.226919	0.494627	0.027378	5.84134e-73	0.011726	0.00972596	0.227956	0.361023	0.8458	20
DDT	pQTL_FENLAND	X19237_17_DDT	ENSG00000099977	rs140117085		T	C	0.032004	-0.0173	0.0143	0.226359	0.558	0.0386298	2.70295e-47	-0.0310036	0.025717	0.227984	0.00418435	0.0118357	20
DGAT2	eQTL_GTEx_Whole_Blood	ENSG00000062282.14	ENSG00000062282	rs11236515		G	A	0.095	0.0099	0.0081	0.221624	-0.169282	0.0231909	2.88818e-13	-0.0584823	0.0485153	0.228033	0.228033	0.645518	13
USP31	eQTL_GTEx_Heart_Left_Ventricle	ENSG00000103404.14	ENSG00000103404	rs1045195		A	G	0.309669	0.0063	0.0051	0.216721	-0.124621	0.0226114	3.55933e-08	-0.0505533	0.0419394	0.228053	0.228053	0.0482598	12
RNF207	eQTL_GTEx_Adipose_Subcutaneous	ENSG00000158286.12	ENSG00000158286	rs4908540		G	A	0.271797	-0.007	0.0057	0.219421	-0.207925	0.0332618	4.07403e-10	0.033666	0.0279377	0.228189	0.276091	0.161951	7
DNAJC25	eQTL_GTEx_Adipose_Subcutaneous	ENSG00000059769.19	ENSG00000059769	rs10980985		T	G	0.12465	0.0085	0.007	0.224639	-0.396522	0.0408206	2.63391e-22	-0.0214364	0.0177909	0.228239	0.228239	0.979116	20
RCC1L	eQTL_GTEx_Muscle_Skeletal	ENSG00000274523.4	ENSG00000274523	rs111457769		C	T	0.11815	-0.0092	0.0075	0.219948	0.153876	0.0239715	1.37067e-10	-0.0597884	0.0496225	0.228256	0.228256	0.596667	5
RPA1	eQTL_GTEx_Muscle_Skeletal	ENSG00000132383.11	ENSG00000132383	rs17734		T	C	0.587994	0.0059	0.0048	0.219009	-0.15373	0.0252532	1.14647e-09	-0.038379	0.0318537	0.228261	0.228261	0.883076	10
ENPEP	eQTL_GTEx_Adipose_Visceral_Omentum	ENSG00000138792.9	ENSG00000138792	rs33966350		A	G	0.01225	0.0256	0.021	0.222826	-1.14095	0.144553	2.95134e-15	-0.0224374	0.0186239	0.228295	0.228295	0.824192	10
FCN2	eQTL_GTEx_Adipose_Subcutaneous	ENSG00000160339.15	ENSG00000160339	rs7030049		A	G	0.711606	-0.0064	0.0052	0.218409	-0.173845	0.029558	4.06595e-09	0.0368144	0.0305596	0.228329	0.459834	0.545679	12
IQCH	eQTL_GTEx_Adipose_Visceral_Omentum	ENSG00000103599.19	ENSG00000103599	rs4536412		C	A	0.235936	0.0071	0.0058	0.2209	-0.44312	0.0654041	1.24313e-11	-0.0160227	0.0133009	0.228345	0.228345	0.00272836	20
ZNF607	eQTL_GTEx_Heart_Atrial_Appendage	ENSG00000198182.12	ENSG00000198182	rs34949193		A	G	0.203505	-0.0072	0.0059	0.222336	0.347416	0.0462342	5.72292e-14	-0.0207244	0.017205	0.228374	0.228374	0.511858	20
SUN2	eQTL_GTEx_Whole_Blood	ENSG00000100242.15	ENSG00000100242	rs4821816		A	G	0.299388	-0.0064	0.0052	0.218409	-0.101909	0.0173908	4.63059e-09	0.0628011	0.0521392	0.228401	0.228401	0.895088	20
MTMR11	eQTL_GTEx_Adipose_Visceral_Omentum	ENSG00000014914.20	ENSG00000014914	rs1868992		G	A	0.2638	0.0067	0.0055	0.223155	0.220486	0.0273791	8.07336e-16	0.0303874	0.0252287	0.228404	0.228404	0.752103	20
MICAL1	eQTL_GTEx_Muscle_Skeletal	ENSG00000135596.17	ENSG00000135596	rs3757237		T	C	0.075438	-0.0104	0.0085	0.22113	0.259317	0.0378654	7.46881e-12	-0.0401054	0.0332974	0.228413	0.228413	0.457817	16
RTP4	eQTL_GTEx_Heart_Atrial_Appendage	ENSG00000136514.2	ENSG00000136514	rs12495368		C	T	0.36005	-0.0062	0.0051	0.224105	0.401728	0.0452285	6.55579e-19	-0.0154333	0.0128135	0.228413	0.228413	0.746611	20
SEMA4A	eQTL_GTEx_Adipose_Subcutaneous	ENSG00000196189.12	ENSG00000196189	rs3738581		T	C	0.42605	-0.0057	0.0047	0.225219	0.284108	0.0276316	8.49615e-25	-0.0200628	0.0166577	0.228429	0.22783	0.0576554	20
ADH6	eQTL_GTEx_Adipose_Subcutaneous	ENSG00000172955.17	ENSG00000172955	rs4333190		G	C	0.317229	-0.0061	0.005	0.222465	-0.368419	0.0489171	5.01612e-14	0.0165572	0.0137484	0.228473	0.31259	0.349627	20
PFKP	eQTL_GTEx_Whole_Blood	ENSG00000067057.16	ENSG00000067057	rs2388594		A	G	0.391352	-0.0058	0.0048	0.226919	0.329167	0.0227986	2.98198e-47	-0.0176202	0.0146332	0.228542	0.624979	0.880899	20
TTF2	eQTL_GTEx_Heart_Atrial_Appendage	ENSG00000116830.11	ENSG00000116830	rs3820494		A	G	0.052511	-0.0132	0.0109	0.225892	1.03739	0.093864	2.14256e-28	-0.0127242	0.01057	0.228665	0.228665	0.298909	12
SH3BP2	pQTL_FENLAND	X7769_29_SH3BP2	ENSG00000087266	rs2880007		T	C	0.535318	-0.0059	0.0049	0.228558	-0.4626	0.0123	0	0.012754	0.0105977	0.228796	0.491892	0.24706	20
MRPS10	eQTL_GTEx_Heart_Left_Ventricle	ENSG00000048544.5	ENSG00000048544	rs3749921		G	A	0.636	0.0058	0.0048	0.226919	0.292987	0.022113	4.53958e-40	0.0197961	0.016451	0.228845	0.336758	0.69017	20
TMEM64	eQTL_GTEx_Muscle_Skeletal	ENSG00000180694.13	ENSG00000180694	rs6471248		C	G	0.50612	0.0058	0.0048	0.226919	0.383763	0.0291469	1.36792e-39	0.0151135	0.0125603	0.228869	0.228869	0.715642	20
NQO1	pQTL_FENLAND	X9837_60_NQO1	ENSG00000181019	rs12232410		A	G	0.182418	-0.0071	0.0059	0.228825	-0.9513	0.0146	0	0.00746347	0.0062031	0.228905	0.283035	0.423596	20
STX4	eQTL_GTEx_Muscle_Skeletal	ENSG00000103496.14	ENSG00000103496	rs57434408		A	C	0.379609	0.0061	0.005	0.222465	0.191697	0.0263922	3.77488e-13	0.0318211	0.0264482	0.22892	0.22892	0.0991605	20
NUDT5	eQTL_GTEx_Muscle_Skeletal	ENSG00000165609.12	ENSG00000165609	rs2280619		G	C	0.428171	-0.0059	0.0048	0.219009	-0.153896	0.0262255	4.40605e-09	0.0383376	0.0318668	0.228954	0.228954	0.495567	20
PPP4R2	eQTL_GTEx_Heart_Left_Ventricle	ENSG00000163605.14	ENSG00000163605	rs2322692		A	G	0.63241	0.006	0.0049	0.220768	0.198991	0.0308498	1.11616e-10	0.0301521	0.025064	0.228974	0.228974	0.109374	20
PRCP	eQTL_GTEx_Muscle_Skeletal	ENSG00000137509.10	ENSG00000137509	rs7943593		T	C	0.012301	-0.0261	0.0215	0.224766	-0.643933	0.0720979	4.20751e-19	0.0405322	0.0336956	0.229018	0.229018	0.512679	16
ZNF160	eQTL_GTEx_Adipose_Subcutaneous	ENSG00000170949.17	ENSG00000170949	rs329717		C	T	0.875414	0.0087	0.0072	0.226919	0.724518	0.0572773	1.12871e-36	0.012008	0.00998288	0.229031	0.0684068	0.00369958	20
PINLYP	eQTL_GTEx_Adipose_Visceral_Omentum	ENSG00000234465.10	ENSG00000234465	rs3213332		A	G	0.187042	-0.0073	0.006	0.223731	-0.327353	0.0410722	1.58429e-15	0.0223001	0.0185412	0.229079	0.209259	0.175428	20
TMED2	eQTL_GTEx_Adipose_Subcutaneous	ENSG00000086598.10	ENSG00000086598	rs11057301		A	G	0.297736	0.0062	0.0051	0.224105	0.167942	0.0204847	2.43561e-16	0.0369175	0.0306997	0.229155	0.229155	0.451532	20
SIVA1	eQTL_GTEx_Muscle_Skeletal	ENSG00000184990.12	ENSG00000184990	rs78475567		T	C	0.051541	-0.0139	0.0113	0.218664	0.375899	0.0658267	1.1269e-08	-0.036978	0.0307508	0.229168	0.229168	0.508565	3
MEOX1	eQTL_GTEx_Adipose_Visceral_Omentum	ENSG00000005102.12	ENSG00000005102	rs80195599		T	C	0.111206	-0.0096	0.0079	0.224294	0.43129	0.0521064	1.26216e-16	-0.0222588	0.0185135	0.229247	0.468972	0.0914974	15
WFDC1	eQTL_GTEx_Adipose_Subcutaneous	ENSG00000103175.10	ENSG00000103175	rs74035068		T	C	0.104716	0.0097	0.0079	0.219504	0.270974	0.0457394	3.13627e-09	0.0357968	0.0297737	0.229248	0.229248	0.684295	3
ZNF483	eQTL_GTEx_Adipose_Visceral_Omentum	ENSG00000173258.12	ENSG00000173258	rs72609710		C	T	0.063296	-0.0115	0.0094	0.221177	0.382384	0.0589638	8.86973e-11	-0.0300745	0.0250162	0.229287	0.229287	0.393367	20
YPEL3	eQTL_GTEx_Adipose_Subcutaneous	ENSG00000090238.11	ENSG00000090238	rs73530179		G	A	0.474867	0.0059	0.0049	0.228558	0.415703	0.0194034	7.93447e-102	0.0141928	0.0118059	0.229292	0.125722	0.222238	20
CAV1	eQTL_GTEx_Muscle_Skeletal	ENSG00000105974.11	ENSG00000105974	rs9920		C	T	0.100562	-0.0098	0.008	0.220575	-0.218197	0.0348853	3.98307e-10	0.0449135	0.0373607	0.229301	0.229301	0.485287	20
SMARCD2	eQTL_GTEx_Whole_Blood	ENSG00000108604.15	ENSG00000108604	rs11654651		A	G	0.278528	0.0063	0.0052	0.225689	0.143903	0.0148854	4.1489e-22	0.0437795	0.0364181	0.229311	0.229311	0.820916	20
PASK	eQTL_GTEx_Whole_Blood	ENSG00000115687.13	ENSG00000115687	rs3815296		G	A	0.153646	-0.0076	0.0063	0.227683	-0.3254	0.0226854	1.16122e-46	0.0233559	0.0194291	0.229323	0.405587	0.0801629	20
BTBD2	eQTL_GTEx_Adipose_Visceral_Omentum	ENSG00000133243.8	ENSG00000133243	rs8112570		T	C	0.278307	0.0067	0.0055	0.223155	0.202771	0.0273333	1.18489e-13	0.0330422	0.0274875	0.229331	0.386628	0.225204	20
PRIMPOL	eQTL_GTEx_Heart_Left_Ventricle	ENSG00000164306.10	ENSG00000164306	rs34605630		G	A	0.723988	-0.0064	0.0052	0.218409	-0.2524	0.0451484	2.26479e-08	0.0253566	0.0210956	0.22937	0.22937	0.345123	20
MORC2	eQTL_GTEx_Adipose_Subcutaneous	ENSG00000133422.12	ENSG00000133422	rs2240176		A	G	0.275408	0.0066	0.0054	0.221624	0.283616	0.0427707	3.33221e-11	0.0232709	0.0193605	0.229373	0.229373	0.205547	18
UHRF1BP1	eQTL_GTEx_Whole_Blood	ENSG00000065060.16	ENSG00000065060	rs66506671		A	T	0.332666	-0.0059	0.0049	0.228558	0.610654	0.0303551	5.23647e-90	-0.00966177	0.00803854	0.22939	0.127295	0.0559442	20
YPEL3	eQTL_GTEx_Muscle_Skeletal	ENSG00000090238.11	ENSG00000090238	rs9922041		C	T	0.474326	0.006	0.0049	0.220768	0.107969	0.0171672	3.18997e-10	0.0555715	0.0462356	0.229394	0.229394	0.308112	16
MEOX1	eQTL_GTEx_Adipose_Subcutaneous	ENSG00000005102.12	ENSG00000005102	rs80195599		T	C	0.111206	-0.0096	0.0079	0.224294	0.3752	0.0460139	3.51912e-16	-0.0255864	0.021288	0.229396	0.229396	0.0261527	19
SCO2	eQTL_GTEx_Muscle_Skeletal	ENSG00000130489.14	ENSG00000284194	rs131813		G	A	0.77685	0.007	0.0057	0.219421	-0.262177	0.0448643	5.10287e-09	-0.0266995	0.0222159	0.229434	0.229434	0.573277	9
PLCD1	eQTL_GTEx_Whole_Blood	ENSG00000187091.13	ENSG00000187091	rs113213588		A	G	0.153703	0.0086	0.007	0.219232	0.184126	0.0318297	7.26306e-09	0.0467071	0.0388654	0.229454	0.229454	0.19804	15
HMG20B	pQTL_FENLAND	X11551_16_HMG20B	ENSG00000064961	rs76422466		T	C	0.01505	0.0329	0.0271	0.224739	-0.5113	0.0604874	2.83899e-17	-0.0643458	0.053546	0.229483	0.156939
TCP11	eQTL_GTEx_Heart_Atrial_Appendage	ENSG00000124678.17	ENSG00000124678	rs34500566		T	G	0.1566	0.0079	0.0065	0.224219	0.723124	0.0904509	1.29932e-15	0.0109248	0.00909205	0.229527	0.229527	0.354437	20
NTAN1	eQTL_GTEx_Liver	ENSG00000157045.8	ENSG00000157045	rs11075253		A	C	0.2954	0.0064	0.0052	0.218409	-0.431734	0.0779517	3.05102e-08	-0.0148239	0.0123383	0.229572	0.229572	0.976167	8
ZNF334	eQTL_GTEx_Muscle_Skeletal	ENSG00000198185.11	ENSG00000198185	rs2007937		T	A	0.196207	0.0071	0.0059	0.228825	0.865943	0.0412356	6.57495e-98	0.00819915	0.00682456	0.229589	0.691009	0.180374	20
RAB3IP	eQTL_GTEx_Adipose_Subcutaneous	ENSG00000127328.21	ENSG00000127328	rs1240265		A	G	0.480317	-0.0057	0.0047	0.225219	-0.289787	0.0332261	2.74131e-18	0.0196696	0.0163749	0.22967	0.22967	0.328462	20
MBL2	eQTL_GTEx_Liver	ENSG00000165471.6	ENSG00000165471	rs10824796		G	A	0.778671	0.0074	0.0061	0.225086	0.713574	0.0834683	1.24117e-17	0.0103703	0.00863415	0.229719	0.229719	0.353928	20
NUCB1	eQTL_GTEx_Whole_Blood	ENSG00000104805.15	ENSG00000104805	rs10415881		A	G	0.108879	-0.01	0.0083	0.228273	-0.445154	0.0293263	4.84547e-52	0.0224641	0.0187039	0.229735	0.257325	0.808344	20
GPRC5C	eQTL_GTEx_Adipose_Subcutaneous	ENSG00000170412.16	ENSG00000170412	rs9893663		G	T	0.924201	-0.0111	0.0091	0.222548	-0.381062	0.0554594	6.37523e-12	0.0291291	0.024254	0.22975	0.22975	0.674843	15
EHD4	eQTL_GTEx_Muscle_Skeletal	ENSG00000103966.10	ENSG00000103966	rs28479572		A	T	0.288529	-0.0067	0.0055	0.223155	-0.191088	0.0266635	7.68518e-13	0.0350624	0.0291954	0.229768	0.324545	0.734741	11
BZW2	eQTL_GTEx_Whole_Blood	ENSG00000136261.14	ENSG00000136261	rs697514		A	T	0.521033	0.0065	0.0053	0.220043	-0.134786	0.0227689	3.22428e-09	-0.0482246	0.0401566	0.229785	0.229785	0.872896	17
SYCE1L	eQTL_GTEx_Adipose_Visceral_Omentum	ENSG00000205078.5	ENSG00000205078	rs2278048		G	T	0.670269	0.0059	0.0049	0.228558	-0.871745	0.052689	1.73706e-61	-0.00676803	0.00563578	0.229788	0.667219	0.306231	20
MTERF4	eQTL_GTEx_Whole_Blood	ENSG00000122085.16	ENSG00000122085	rs733997		T	C	0.153608	-0.0076	0.0063	0.227683	-0.358776	0.0283702	1.17368e-36	0.0211831	0.0176394	0.229791	0.0476495	0.0968679	20
SEMA6A	pQTL_FENLAND	X7945_10_SEMA6A	ENSG00000092421	rs17139876		T	C	0.956365	0.0149	0.0122	0.221968	-0.2223	0.0337581	4.546e-11	-0.0670265	0.0558167	0.229816	0.229816	0.488464	16
MICAL1	eQTL_GTEx_Adipose_Visceral_Omentum	ENSG00000135596.17	ENSG00000135596	rs3757237		T	C	0.075438	-0.0104	0.0085	0.22113	0.228783	0.0365694	3.94659e-10	-0.0454579	0.037857	0.229836	0.229836	0.289548	17
NACC2	eQTL_GTEx_Muscle_Skeletal	ENSG00000148411.7	ENSG00000148411	rs2280486		T	C	0.429953	0.0062	0.0051	0.224105	-0.167734	0.0218503	1.63487e-14	-0.0369633	0.0307842	0.229859	0.229859	0.758206	18
SORD	eQTL_GTEx_Heart_Atrial_Appendage	ENSG00000140263.13	ENSG00000140263	rs199335		G	A	0.122222	0.0092	0.0075	0.219948	-0.28846	0.049196	4.53245e-09	-0.0318935	0.026563	0.229878	0.229878	0.419685	20
ZNF525	eQTL_GTEx_Heart_Left_Ventricle	ENSG00000203326.11	ENSG00000203326	rs2115303		C	A	0.780839	0.0078	0.0064	0.222939	-0.341436	0.0488419	2.73644e-12	-0.0228447	0.0190271	0.229891	0.229891	0.556698	13
AKR1C2	eQTL_GTEx_Adipose_Visceral_Omentum	ENSG00000151632.17	ENSG00000151632	rs34477787		A	C	0.190909	-0.0077	0.0063	0.221624	0.198498	0.0309725	1.4663e-10	-0.0387913	0.0323104	0.229912	0.229912	0.59182	20
TFG	eQTL_GTEx_Muscle_Skeletal	ENSG00000114354.13	ENSG00000114354	rs7617184		A	G	0.398179	-0.0058	0.0048	0.226919	0.264343	0.0251384	7.32963e-26	-0.0219412	0.0182777	0.229971	0.229971	0.100085	20
GPR25	eQTL_GTEx_Whole_Blood	ENSG00000170128.4	ENSG00000170128	rs12131796		A	G	0.296562	-0.0066	0.0054	0.221624	0.239229	0.0374834	1.7449e-10	-0.0275886	0.0229827	0.229981	0.461676	0.00400792	20
COQ6	eQTL_GTEx_Muscle_Skeletal	ENSG00000119723.16	ENSG00000119723	rs7146634		G	C	0.436086	0.0057	0.0047	0.225219	-0.170909	0.0203224	4.10484e-17	-0.0333511	0.0277845	0.230004	0.230004	0.749415	20
C16orf86	eQTL_GTEx_Heart_Atrial_Appendage	ENSG00000159761.14	ENSG00000159761	rs79631436		A	T	0.047011	0.0139	0.0113	0.218664	-0.467207	0.0852205	4.19761e-08	-0.0297513	0.0247876	0.230043	0.230043	0.936101	20
MYO18A	eQTL_GTEx_Muscle_Skeletal	ENSG00000196535.15	ENSG00000196535	rs72817626		C	G	0.034561	-0.0181	0.0149	0.224456	-0.444545	0.0571116	7.03831e-15	0.0407158	0.0339231	0.230047	0.230047	0.401513	19
AKR1C2	eQTL_GTEx_Muscle_Skeletal	ENSG00000151632.17	ENSG00000151632	rs1937883		A	G	0.30119	0.0065	0.0054	0.228704	-0.556515	0.0352516	3.82743e-56	-0.0116798	0.00973141	0.230054	0.657141	0.132598	20
IRF6	eQTL_GTEx_Adipose_Subcutaneous	ENSG00000117595.10	ENSG00000117595	rs1005287		A	G	0.391367	-0.0058	0.0048	0.226919	-0.352067	0.0342166	7.87044e-25	0.0164741	0.0137275	0.230106	0.230106	0.0692605	20
TEPP	eQTL_GTEx_Adipose_Subcutaneous	ENSG00000159648.11	ENSG00000159648	rs2304487		G	A	0.610238	-0.0061	0.005	0.222465	0.326019	0.0490973	3.13125e-11	-0.0187106	0.0155932	0.230172	0.230172	0.38722	20
LRRC23	eQTL_GTEx_Muscle_Skeletal	ENSG00000010626.14	ENSG00000010626	rs12319344		T	A	0.272308	-0.0065	0.0054	0.228704	0.348267	0.0230381	1.25126e-51	-0.0186638	0.0155544	0.230176	0.230176	0.78861	20
MROH2B	eQTL_GTEx_Adipose_Visceral_Omentum	ENSG00000171495.16	ENSG00000171495	rs971077		T	C	0.416542	-0.0058	0.0048	0.226919	0.568468	0.0561023	3.95549e-24	-0.0102029	0.00850357	0.230205	0.230205	0.655181	20
SYT11	eQTL_GTEx_Whole_Blood	ENSG00000132718.8	ENSG00000132718	rs7556519		C	T	0.287102	0.0067	0.0055	0.223155	-0.205843	0.0296871	4.09816e-12	-0.0325491	0.0271286	0.230215	0.230215	0.37085	20
EIF4G3	eQTL_GTEx_Heart_Left_Ventricle	ENSG00000075151.20	ENSG00000075151	rs9426652		A	G	0.455175	0.0059	0.0048	0.219009	-0.134851	0.0244224	3.35908e-08	-0.043752	0.0364661	0.230218	0.230218	0.0493649	20
SCARA5	pQTL_FENLAND	X10419_1_SCARA5	ENSG00000168079	rs2726948		A	C	0.266945	-0.0065	0.0054	0.228704	-0.2166	0.0146171	1.11699e-49	0.0300092	0.0250129	0.230236	0.740784	0.303991	20
CCL25	pQTL_FENLAND	X2705_5_CCL25	ENSG00000131142	rs74959615		A	G	0.0814	-0.0102	0.0085	0.230139	-1.1806	0.0228	0	0.00863967	0.00720166	0.230265	0.00414094	0.0133235	20
ENPEP	eQTL_GTEx_Heart_Left_Ventricle	ENSG00000138792.9	ENSG00000138792	rs33966350		A	G	0.01225	0.0256	0.021	0.222826	-1.03898	0.153833	1.43881e-11	-0.0246396	0.0205387	0.23027	0.23027	0.742187	11
SMC3	eQTL_GTEx_Muscle_Skeletal	ENSG00000108055.9	ENSG00000108055	rs2419568		C	T	0.924764	-0.0108	0.0088	0.21972	0.151423	0.0266354	1.3079e-08	-0.0713234	0.0594541	0.23028	0.23028	0.334014	14
HPD	eQTL_GTEx_Heart_Left_Ventricle	ENSG00000158104.11	ENSG00000158104	rs11043213		A	G	0.393112	-0.0064	0.0053	0.227221	0.529658	0.050646	1.34595e-25	-0.0120833	0.0100729	0.230304	0.230304	0.118331	20
ZMIZ2	eQTL_GTEx_Whole_Blood	ENSG00000122515.14	ENSG00000122515	rs73109470		C	T	0.136505	0.0086	0.0071	0.225793	-0.152161	0.0177248	9.11142e-18	-0.0565191	0.0471233	0.230377	0.230377	0.834506	20
CTBP1	eQTL_GTEx_Muscle_Skeletal	ENSG00000159692.15	ENSG00000159692	rs56401136		C	T	0.37185	0.0061	0.005	0.222465	0.141262	0.0215728	5.82537e-11	0.0431822	0.0360043	0.230387	0.230387	0.247688	20
CDK5RAP3	eQTL_GTEx_Muscle_Skeletal	ENSG00000108465.14	ENSG00000108465	rs112104290		C	T	0.10369	-0.0091	0.0075	0.225002	-0.258928	0.0327249	2.52745e-15	0.0351449	0.0293042	0.230406	0.430783	0.531828	20
ZNF334	eQTL_GTEx_Heart_Atrial_Appendage	ENSG00000198185.11	ENSG00000198185	rs2007937		T	A	0.196207	0.0071	0.0059	0.228825	0.714224	0.050145	4.94312e-46	0.00994086	0.00829015	0.230482	0.230482	0.406534	19
DCTN5	eQTL_GTEx_Heart_Atrial_Appendage	ENSG00000166847.9	ENSG00000166847	rs523422		G	A	0.260295	-0.0064	0.0053	0.227221	0.332336	0.0327692	3.60709e-24	-0.0192576	0.0160604	0.230498	0.230498	0.821485	20
LGALS9	eQTL_GTEx_Muscle_Skeletal	ENSG00000168961.16	ENSG00000168961	rs62055783		G	C	0.243921	0.0067	0.0055	0.223155	-0.242096	0.0357041	1.19656e-11	-0.027675	0.023082	0.230533	0.163798	0.0102331	20
RAB3IP	eQTL_GTEx_Adipose_Visceral_Omentum	ENSG00000127328.21	ENSG00000127328	rs1240265		A	G	0.480317	-0.0057	0.0047	0.225219	-0.326891	0.0410004	1.55035e-15	0.017437	0.0145433	0.230538	0.230538	0.323384	20
HELLS	eQTL_GTEx_Adipose_Subcutaneous	ENSG00000119969.14	ENSG00000119969	rs11187944		C	G	0.443529	-0.0058	0.0048	0.226919	0.31381	0.032654	7.24406e-22	-0.0184825	0.0154163	0.230569	0.475892	0.234264	20
YPEL3	eQTL_GTEx_Adipose_Visceral_Omentum	ENSG00000090238.11	ENSG00000090238	rs73530179		G	A	0.474867	0.0059	0.0049	0.228558	0.292041	0.02268	6.0963e-38	0.0202026	0.0168517	0.230586	0.230586	0.135849	20
ZNF682	eQTL_GTEx_Whole_Blood	ENSG00000197124.11	ENSG00000197124	rs11085304		C	T	0.149231	0.0081	0.0066	0.21972	0.321759	0.0574314	2.11291e-08	0.0251741	0.0209986	0.230588	0.230588	0.0426019	20
TTC28	eQTL_GTEx_Whole_Blood	ENSG00000100154.14	ENSG00000100154	rs134484		T	C	0.880599	0.0104	0.0085	0.22113	-0.353492	0.0590229	2.11057e-09	-0.0294208	0.0245425	0.230618	0.230618	0.0804448	20
FBN1	eQTL_GTEx_Whole_Blood	ENSG00000166147.13	ENSG00000166147	rs924816		A	G	0.242837	-0.0065	0.0054	0.228704	-0.479816	0.0362776	6.19269e-40	0.0135469	0.0113008	0.230625	0.230625	0.379516	20
ZNF525	eQTL_GTEx_Muscle_Skeletal	ENSG00000203326.11	ENSG00000203326	rs2115303		C	A	0.780839	0.0078	0.0064	0.222939	-0.263229	0.0396779	3.26379e-11	-0.029632	0.0247203	0.230648	0.230648	0.784388	19
CHST3	eQTL_GTEx_Muscle_Skeletal	ENSG00000122863.5	ENSG00000122863	rs111534085		T	C	0.103248	0.0096	0.0079	0.224294	-0.27022	0.0370714	3.11863e-13	-0.0355266	0.0296389	0.230665	0.230665	0.067611	19
DRD1	eQTL_GTEx_Adipose_Visceral_Omentum	ENSG00000184845.3	ENSG00000184845	rs6556205		A	G	0.159696	-0.0084	0.0069	0.223455	0.451001	0.0661048	8.94622e-12	-0.0186252	0.015541	0.230738	0.230738	0.386703	12
CISD2	eQTL_GTEx_Adipose_Visceral_Omentum	ENSG00000145354.9	ENSG00000145354	rs223337		T	C	0.487699	-0.0057	0.0047	0.225219	-0.220398	0.0282334	5.89012e-15	0.0258623	0.0215809	0.230765	0.230765	0.247988	20
UBQLNL	eQTL_GTEx_Adipose_Visceral_Omentum	ENSG00000175518.6	ENSG00000175518	rs10838277		C	T	0.620286	0.006	0.0049	0.220768	-0.226897	0.0388929	5.41509e-09	-0.0264437	0.0220663	0.23077	0.488397	0.90644	15
KCNK13	eQTL_GTEx_Heart_Left_Ventricle	ENSG00000152315.4	ENSG00000152315	rs2138229		C	T	0.193296	0.0072	0.0059	0.222336	-0.421182	0.0665286	2.43828e-10	-0.0170947	0.0142661	0.230808	0.230808	0.67752	7
LURAP1	eQTL_GTEx_Muscle_Skeletal	ENSG00000171357.5	ENSG00000171357	rs28364741		G	A	0.1676	0.0084	0.007	0.230139	1.17448	0.0550706	6.40592e-101	0.0071521	0.00596951	0.230876	0.303793	0.102264	20
LRRC39	eQTL_GTEx_Adipose_Subcutaneous	ENSG00000122477.12	ENSG00000122477	rs41287250		G	A	0.0482	-0.0134	0.0111	0.227352	0.744958	0.0764269	1.89395e-22	-0.0179876	0.015014	0.230896	0.230896	0.223987	20
BAIAP3	eQTL_GTEx_Whole_Blood	ENSG00000007516.13	ENSG00000007516	rs6600135		A	G	0.872099	-0.0093	0.0077	0.227127	-0.489706	0.0520388	4.94203e-21	0.018991	0.0158527	0.23093	0.14132	0.418582	20
B3GNT3	eQTL_GTEx_Adipose_Subcutaneous	ENSG00000179913.10	ENSG00000179913	rs265547		C	T	0.453617	-0.0065	0.0054	0.228704	-0.548135	0.0446417	1.18122e-34	0.0118584	0.00989881	0.230932	0.564	0.631388	18
PCDHB11	eQTL_GTEx_Adipose_Visceral_Omentum	ENSG00000197479.6	ENSG00000197479	rs17844456		A	C	0.17065	0.0075	0.0062	0.226403	0.616996	0.0718979	9.36006e-18	0.0121557	0.010148	0.230981	0.230981	0.495192	20
FXYD5	eQTL_GTEx_Muscle_Skeletal	ENSG00000089327.14	ENSG00000089327	rs7255878		A	G	0.393312	0.006	0.0049	0.220768	-0.121169	0.0210774	8.99049e-09	-0.0495176	0.0413466	0.231064	0.231064	0.467303	13
GGACT	eQTL_GTEx_Adipose_Visceral_Omentum	ENSG00000134864.10	ENSG00000134864	rs9300614		C	T	0.01093	0.0293	0.024	0.222149	0.643754	0.104392	6.97243e-10	0.0455143	0.0380049	0.231076	0.231076	0.631046	8
MICAL1	eQTL_GTEx_Heart_Left_Ventricle	ENSG00000135596.17	ENSG00000135596	rs3757237		T	C	0.075438	-0.0104	0.0085	0.22113	0.222163	0.0380581	5.30018e-09	-0.0468125	0.0390916	0.231109	0.231109	0.640353	9
GGPS1	pQTL_FENLAND	X17786_5_GGPS1	ENSG00000152904	rs116088703		A	G	0.123082	-0.0089	0.0074	0.229091	0.2425	0.0188811	9.35194e-38	-0.036701	0.030649	0.231126	0.656008	0.557055	20
DCLRE1C	eQTL_GTEx_Whole_Blood	ENSG00000152457.17	ENSG00000152457	rs12259906		G	T	0.147328	0.0085	0.007	0.224639	0.265825	0.0368752	5.64576e-13	0.0319759	0.0267041	0.231144	0.419642	0.615238	20
RBM38	eQTL_GTEx_Adipose_Subcutaneous	ENSG00000132819.16	ENSG00000132819	rs8125560		C	A	0.192342	-0.0072	0.0059	0.222336	-0.283046	0.0456992	5.87794e-10	0.0254376	0.0212454	0.231182	0.231182	0.113443	14
USP49	eQTL_GTEx_Whole_Blood	ENSG00000164663.14	ENSG00000164663	rs13193974		C	T	0.766703	0.007	0.0058	0.227472	-0.329914	0.0347581	2.27286e-21	-0.0212177	0.0177219	0.231207	0.210901	0.340904	20
NGLY1	eQTL_GTEx_Muscle_Skeletal	ENSG00000151092.16	ENSG00000151092	rs7626751		T	G	0.809546	0.0078	0.0064	0.222939	0.129067	0.020173	1.57416e-10	0.0604337	0.0504783	0.23122	0.23122	0.895396	20
ZNF417	eQTL_GTEx_Muscle_Skeletal	ENSG00000173480.10	ENSG00000173480	rs28374851		C	G	0.284031	0.0064	0.0053	0.227221	0.332186	0.0362324	4.80922e-20	0.0192663	0.0160927	0.231226	0.231226	0.747961	20
USP49	eQTL_GTEx_Adipose_Subcutaneous	ENSG00000164663.14	ENSG00000164663	rs13193974		C	T	0.766703	0.007	0.0058	0.227472	-0.349847	0.0372276	5.58656e-21	-0.0200087	0.0167148	0.231281	0.231281	0.339034	20
SCN1B	eQTL_GTEx_Adipose_Subcutaneous	ENSG00000105711.11	ENSG00000105711	rs60137717		A	C	0.135599	-0.0084	0.0069	0.223455	-0.256262	0.0390233	5.13739e-11	0.032779	0.0273843	0.231308	0.231308	0.824192	7
DKKL1	eQTL_GTEx_Heart_Atrial_Appendage	ENSG00000104901.6	ENSG00000104901	rs4802600		G	A	0.5001	-0.0056	0.0046	0.223455	-0.475241	0.0729093	7.11305e-11	0.0117835	0.00984667	0.231424	0.231424	0.887175	14
SEMA4A	eQTL_GTEx_Adipose_Visceral_Omentum	ENSG00000196189.12	ENSG00000196189	rs6427302		A	G	0.426381	-0.0061	0.005	0.222465	0.197289	0.0320864	7.81328e-10	-0.0309191	0.0258376	0.231435	0.231435	0.0812418	5
DRAM2	eQTL_GTEx_Whole_Blood	ENSG00000156171.14	ENSG00000156171	rs2282248		T	C	0.325212	-0.0065	0.0054	0.228704	0.268887	0.0243987	3.04279e-28	-0.0241737	0.0202022	0.231467	0.325984	0.771254	20
ST6GALNAC4	eQTL_GTEx_Adipose_Visceral_Omentum	ENSG00000136840.18	ENSG00000136840	rs62585273		G	A	0.047739	0.0154	0.0126	0.221624	0.342841	0.0586166	4.9491e-09	0.0449188	0.0375456	0.231548	0.231548	0.71234	8
CTU2	eQTL_GTEx_Muscle_Skeletal	ENSG00000174177.12	ENSG00000174177	rs2306047		C	T	0.181086	-0.0073	0.006	0.223731	0.16667	0.0254717	6.01627e-11	-0.0437991	0.0366163	0.231632	0.440415	0.37508	19
CENPU	eQTL_GTEx_Adipose_Subcutaneous	ENSG00000151725.11	ENSG00000151725	rs13132498		C	T	0.698668	-0.006	0.005	0.230139	0.521679	0.0348821	1.43415e-50	-0.0115013	0.00961524	0.231636	0.338547	0.381895	20
HSD17B14	eQTL_GTEx_Adipose_Subcutaneous	ENSG00000087076.8	ENSG00000087076	rs67286688		C	T	0.157001	-0.0078	0.0065	0.230139	-0.629961	0.042124	1.44671e-50	0.0123817	0.0103513	0.231636	0.231636	0.88926	20
CLCN6	eQTL_GTEx_Muscle_Skeletal	ENSG00000011021.21	ENSG00000011021	rs3753585		A	G	0.053227	-0.0131	0.0107	0.220839	0.334041	0.0596063	2.09318e-08	-0.0392167	0.0327875	0.231662	0.231662	0.392522	10
HSPA2	eQTL_GTEx_Muscle_Skeletal	ENSG00000126803.9	ENSG00000126803	rs10498515		T	C	0.799044	-0.007	0.0058	0.227472	0.296838	0.0332323	4.17568e-19	-0.0235819	0.0197168	0.231686	0.231686	0.423451	20
ENPEP	eQTL_GTEx_Heart_Atrial_Appendage	ENSG00000138792.9	ENSG00000138792	rs33966350		A	G	0.01225	0.0256	0.021	0.222826	-1.11097	0.179979	6.71013e-10	-0.0230429	0.0192675	0.231716	0.231716	0.652213	11
CHML	eQTL_GTEx_Heart_Left_Ventricle	ENSG00000203668.2	ENSG00000203668	rs9633359		A	T	0.25901	0.0071	0.0058	0.2209	0.229632	0.0409827	2.10491e-08	0.030919	0.0258536	0.231724	0.231724	0.182101	18
SLC19A3	eQTL_GTEx_Adipose_Subcutaneous	ENSG00000135917.13	ENSG00000135917	rs10180741		A	T	0.243895	0.0073	0.006	0.223731	-0.139305	0.0214533	8.39239e-11	-0.052403	0.0438205	0.231753	0.231753	0.398162	12
OPLAH	eQTL_GTEx_Muscle_Skeletal	ENSG00000178814.16	ENSG00000178814	rs7017102		G	A	0.07881	0.0105	0.0087	0.227472	0.309698	0.0350237	9.358e-19	0.033904	0.0283523	0.231771	0.231771	0.140814	10
SLC25A3	eQTL_GTEx_Adipose_Subcutaneous	ENSG00000075415.12	ENSG00000075415	rs28372744		A	G	0.05014	0.0129	0.0107	0.227969	0.321452	0.0342141	5.70473e-21	0.0401304	0.0335594	0.231774	0.231774	0.0701758	20
STRC	eQTL_GTEx_Adipose_Visceral_Omentum	ENSG00000242866.9	ENSG00000242866	rs35474707		T	C	0.173941	-0.0079	0.0065	0.224219	0.420205	0.0628313	2.26501e-11	-0.0188003	0.015722	0.231775	0.231775	0.546528	20
ITGB3BP	eQTL_GTEx_Adipose_Subcutaneous	ENSG00000142856.16	ENSG00000142856	rs177763		G	T	0.684329	-0.0061	0.0051	0.231666	-1.18733	0.0253531	0	0.00513758	0.00429675	0.231818	0.154122	0.672651	20
IRF6	eQTL_GTEx_Adipose_Visceral_Omentum	ENSG00000117595.10	ENSG00000117595	rs1005287		A	G	0.391367	-0.0058	0.0048	0.226919	-0.389907	0.047487	2.19688e-16	0.0148753	0.0124432	0.231908	0.231908	0.0233043	20
SERPINA3	eQTL_GTEx_Adipose_Visceral_Omentum	ENSG00000196136.17	ENSG00000196136	rs1955657		G	A	0.50106	0.0066	0.0054	0.221624	0.140235	0.0244312	9.4679e-09	0.0470639	0.0393701	0.231922	0.231922	0.0892358	15
ABHD12	eQTL_GTEx_Heart_Atrial_Appendage	ENSG00000100997.18	ENSG00000100997	rs2424713		T	C	0.441815	-0.0058	0.0048	0.226919	0.340825	0.0416402	2.72286e-16	-0.0170175	0.0142361	0.231939	0.231939	0.113399	20
ABHD12	eQTL_GTEx_Liver	ENSG00000100997.18	ENSG00000100997	rs2500430		G	A	0.480581	-0.0058	0.0048	0.226919	0.505844	0.0618162	2.76787e-16	-0.011466	0.00959199	0.231942	0.231942	0.214661	20
ROM1	eQTL_GTEx_Adipose_Subcutaneous	ENSG00000149489.8	ENSG00000149489	rs12798970		G	C	0.635522	-0.006	0.005	0.230139	0.471399	0.0351213	4.49327e-41	-0.0127281	0.010649	0.231996	0.231996	0.444158	20
ATAD3C	eQTL_GTEx_Liver	ENSG00000215915.9	ENSG00000215915	rs1695873		C	T	0.173746	0.0091	0.0075	0.225002	0.718625	0.103609	4.03473e-12	0.0126631	0.0105951	0.232015	0.232015	0.392292	20
TFPI	pQTL_FENLAND	X3336_50_TFPI	ENSG00000003436	rs116011690		T	C	0.021863	-0.0234	0.0194	0.227746	-0.3732	0.0422677	1.052e-18	0.062701	0.0524657	0.232054	0.232054	0.854004	6
NAA30	eQTL_GTEx_Whole_Blood	ENSG00000139977.13	ENSG00000139977	rs12886304		T	C	0.81196	-0.0071	0.0059	0.228825	-0.295991	0.0291957	3.74073e-24	0.0239872	0.020073	0.232087	0.446096	0.77661	20
YPEL3	eQTL_GTEx_Heart_Atrial_Appendage	ENSG00000090238.11	ENSG00000090238	rs73530179		G	A	0.474867	0.0059	0.0049	0.228558	0.256572	0.0264053	2.55975e-22	0.0229955	0.019244	0.23211	0.23211	0.194104	20
TLR3	eQTL_GTEx_Adipose_Subcutaneous	ENSG00000164342.12	ENSG00000164342	rs3775294		G	A	0.783457	-0.0074	0.0061	0.225086	0.160231	0.0231279	4.26735e-12	-0.0461833	0.0386493	0.232113	0.232113	0.285751	19
HIPK4	eQTL_GTEx_Adipose_Subcutaneous	ENSG00000160396.8	ENSG00000160396	rs3745198		G	C	0.43334	-0.0062	0.0051	0.224105	0.257686	0.0397536	9.04715e-11	-0.0240603	0.0201366	0.232144	0.232144	0.223095	20
CYP4F12	eQTL_GTEx_Heart_Atrial_Appendage	ENSG00000186204.14	ENSG00000186204	rs12609849		T	A	0.283052	0.0067	0.0055	0.223155	0.259478	0.0422965	8.52986e-10	0.0258211	0.0216103	0.232145	0.465899	0.169379	20
ITGB3BP	eQTL_GTEx_Muscle_Skeletal	ENSG00000142856.16	ENSG00000142856	rs177763		G	T	0.684329	-0.0061	0.0051	0.231666	-1.06749	0.0415375	1.18695e-145	0.00571434	0.00478273	0.232171	0.105837	0.300681	20
TFDP2	eQTL_GTEx_Liver	ENSG00000114126.17	ENSG00000114126	rs11705969		A	G	0.117707	0.0086	0.0071	0.225793	0.404421	0.0558161	4.30518e-13	0.021265	0.0177996	0.232209	0.232209	0.541894	20
AIMP2	eQTL_GTEx_Whole_Blood	ENSG00000106305.9	ENSG00000106305	rs143580677		T	C	0.145547	-0.0088	0.0072	0.221624	-0.21706	0.0383742	1.5458e-08	0.0405418	0.0339361	0.232223	0.232223	0.276883	16
SCAPER	eQTL_GTEx_Heart_Left_Ventricle	ENSG00000140386.12	ENSG00000140386	rs2404740		T	C	0.588085	-0.0058	0.0048	0.226919	-0.160339	0.0202415	2.35038e-15	0.0361734	0.0302829	0.232276	0.232276	0.509938	20
DNAJC25	eQTL_GTEx_Muscle_Skeletal	ENSG00000059769.19	ENSG00000059769	rs10980985		T	G	0.12465	0.0085	0.007	0.224639	-0.233673	0.0351597	3.01081e-11	-0.0363756	0.0304523	0.232278	0.232278	0.886764	20
PHACTR1	eQTL_GTEx_Adipose_Subcutaneous	ENSG00000112137.17	ENSG00000112137	rs9381884		C	T	0.192111	-0.0072	0.0059	0.222336	-0.310096	0.053162	5.44266e-09	0.0232186	0.0194383	0.232291	0.232291	0.815653	19
SLC22A15	eQTL_GTEx_Adipose_Subcutaneous	ENSG00000163393.12	ENSG00000163393	rs6697290		G	A	0.243991	-0.0065	0.0054	0.228704	0.312758	0.0323871	4.59687e-22	-0.0207828	0.0173994	0.232298	0.467353	0.667309	20
NSUN4	eQTL_GTEx_Whole_Blood	ENSG00000117481.10	ENSG00000117481	rs10489769		G	A	0.295054	0.0061	0.0051	0.231666	0.774363	0.0344392	5.83176e-112	0.00787744	0.00659537	0.232325	0.102415	0.366253	20
AKAP6	eQTL_GTEx_Liver	ENSG00000151320.10	ENSG00000151320	rs10141044		T	C	0.211977	-0.0072	0.0059	0.222336	-0.315254	0.0542206	6.08929e-09	0.0228387	0.0191228	0.232354	0.232354	0.695291	13
ITGB3BP	eQTL_GTEx_Heart_Atrial_Appendage	ENSG00000142856.16	ENSG00000142856	rs177763		G	T	0.684329	-0.0061	0.0051	0.231666	-1.2252	0.0568939	7.34996e-103	0.00497878	0.004169	0.232385	0.244583	0.793324	20
EPSTI1	eQTL_GTEx_Whole_Blood	ENSG00000133106.14	ENSG00000133106	rs7998368		T	G	0.83913	0.0077	0.0064	0.228928	-0.308204	0.0314401	1.09391e-22	-0.0249835	0.0209213	0.232413	0.459488	0.29748	20
HPS3	eQTL_GTEx_Whole_Blood	ENSG00000163755.8	ENSG00000163755	rs6791170		G	A	0.306982	-0.0066	0.0054	0.221624	-0.156217	0.0279261	2.2196e-08	0.0422489	0.0353828	0.232457	0.232457	0.792924	10
ZNF417	eQTL_GTEx_Adipose_Subcutaneous	ENSG00000173480.10	ENSG00000173480	rs28374851		C	G	0.284031	0.0064	0.0053	0.227221	0.289187	0.0361914	1.34402e-15	0.022131	0.0185353	0.232482	0.232482	0.85111	20
TTC9	eQTL_GTEx_Adipose_Subcutaneous	ENSG00000133985.2	ENSG00000133985	rs12589444		G	C	0.223652	-0.0078	0.0064	0.222939	0.302347	0.0508359	2.72259e-09	-0.0257982	0.0216076	0.232501	0.232501	0.194663	3
PKD1L3	eQTL_GTEx_Adipose_Subcutaneous	ENSG00000277481.1	ENSG00000277481	rs60493669		A	T	0.049479	-0.0139	0.0115	0.22678	-0.879236	0.115792	3.11975e-14	0.0158092	0.0132442	0.232608	0.00796372	0.0295721	18
FGF2	eQTL_GTEx_Muscle_Skeletal	ENSG00000138685.13	ENSG00000138685	rs2922979		G	C	0.3161	0.0063	0.0052	0.225689	0.236458	0.0339138	3.11726e-12	0.0266432	0.0223208	0.232614	0.232614	0.410044	17
DDX56	eQTL_GTEx_Whole_Blood	ENSG00000136271.10	ENSG00000136271	rs217401		A	C	0.439638	0.0062	0.0051	0.224105	-0.0959582	0.015277	3.35946e-10	-0.0646115	0.0541344	0.232659	0.232659	0.967938	18
CTU2	eQTL_GTEx_Adipose_Subcutaneous	ENSG00000174177.12	ENSG00000174177	rs881633		T	C	0.1125	0.0093	0.0077	0.227127	0.293248	0.0376914	7.23931e-15	0.0317138	0.0265721	0.232675	0.232675	0.720081	20
TTLL5	eQTL_GTEx_Adipose_Visceral_Omentum	ENSG00000119685.19	ENSG00000119685	rs11626053		G	A	0.638283	-0.0064	0.0053	0.227221	0.251012	0.0319909	4.28315e-15	-0.0254968	0.0213631	0.232675	0.232675	0.707294	20
ESRRB	eQTL_GTEx_Heart_Atrial_Appendage	ENSG00000119715.14	ENSG00000119715	rs7151924		C	T	0.245468	0.0069	0.0057	0.226077	-0.336941	0.0472471	9.93024e-13	-0.0204784	0.0171589	0.232691	0.232691	0.205091	20
HSD17B14	eQTL_GTEx_Adipose_Visceral_Omentum	ENSG00000087076.8	ENSG00000087076	rs67286688		C	T	0.157001	-0.0078	0.0065	0.230139	-0.631003	0.0553137	3.82614e-30	0.0123613	0.0103579	0.232707	0.232707	0.869901	20
TFG	eQTL_GTEx_Heart_Left_Ventricle	ENSG00000114354.13	ENSG00000114354	rs7617184		A	G	0.398179	-0.0058	0.0048	0.226919	0.187019	0.0246857	3.56323e-14	-0.0310129	0.0259902	0.232771	0.232771	0.174902	20
AKR1C1	eQTL_GTEx_Whole_Blood	ENSG00000187134.13	ENSG00000187134	rs4397735		A	G	0.11805	-0.0091	0.0076	0.231163	0.940746	0.06559	1.1815e-46	-0.00967317	0.0081068	0.232784	0.366543	0.267009	20
CLEC4D	eQTL_GTEx_Adipose_Visceral_Omentum	ENSG00000166527.7	ENSG00000166527	rs4534636		A	T	0.183317	-0.0077	0.0064	0.228928	0.312169	0.0335706	1.41946e-20	-0.0246661	0.0206726	0.232799	0.232799	0.205439	20
GLB1L2	eQTL_GTEx_Muscle_Skeletal	ENSG00000149328.14	ENSG00000149328	rs574328		G	A	0.732594	-0.0067	0.0056	0.231529	-0.67364	0.041686	9.67633e-59	0.00994597	0.0083358	0.232806	0.152631	0.14084	20
GALR1	eQTL_GTEx_Adipose_Visceral_Omentum	ENSG00000166573.5	ENSG00000166573	rs2156643		G	A	0.455875	-0.0058	0.0048	0.226919	0.437046	0.0578778	4.31301e-14	-0.0132709	0.0111226	0.232809	0.199305	0.789132	19
RAB6B	eQTL_GTEx_Adipose_Visceral_Omentum	ENSG00000154917.10	ENSG00000154917	rs1106735		G	A	0.128883	0.0089	0.0073	0.222777	0.359478	0.0620642	6.9539e-09	0.0247581	0.0207522	0.232856	0.232856	0.670604	13
LURAP1	eQTL_GTEx_Liver	ENSG00000171357.5	ENSG00000171357	rs28364741		G	A	0.1676	0.0084	0.007	0.230139	1.4132	0.12771	1.84077e-28	0.00594396	0.00498234	0.232867	0.232867	0.567547	20
SAP30L	eQTL_GTEx_Adipose_Subcutaneous	ENSG00000164576.11	ENSG00000164576	rs17116175		T	C	0.10039	-0.0095	0.0079	0.229158	-0.357422	0.0377997	3.20885e-21	0.0265792	0.0222807	0.232899	0.154651	0.341701	14
IPO8	eQTL_GTEx_Adipose_Visceral_Omentum	ENSG00000133704.9	ENSG00000133704	rs10843813		A	C	0.251928	0.0065	0.0054	0.228704	-0.326475	0.0365753	4.41271e-19	-0.0199096	0.01669	0.232906	0.232906	0.192445	16
ADAM11	eQTL_GTEx_Adipose_Visceral_Omentum	ENSG00000073670.13	ENSG00000073670	rs11656000		C	T	0.143894	0.0077	0.0064	0.228928	-0.454149	0.04991	9.08696e-20	-0.0169548	0.0142149	0.23297	0.23297	0.0758207	20
ZNF334	eQTL_GTEx_Heart_Left_Ventricle	ENSG00000198185.11	ENSG00000198185	rs2745729		C	A	0.192011	0.0073	0.0061	0.231415	0.786601	0.0539315	3.4892e-48	0.00928044	0.00778094	0.232982	0.232982	0.314652	19
USP49	eQTL_GTEx_Muscle_Skeletal	ENSG00000164663.14	ENSG00000164663	rs10947994		T	G	0.232259	-0.0067	0.0055	0.223155	0.19449	0.0331874	4.61887e-09	-0.0344491	0.0288836	0.232992	0.232992	0.477602	19
ACKR3	eQTL_GTEx_Adipose_Subcutaneous	ENSG00000144476.5	ENSG00000144476	rs35900928		A	G	0.265728	0.0067	0.0055	0.223155	0.176113	0.0300641	4.68731e-09	0.0380438	0.0318981	0.233	0.123842	0.378037	20
RAD9A	eQTL_GTEx_Whole_Blood	ENSG00000172613.7	ENSG00000172613	rs77472930		T	C	0.030285	0.0163	0.0134	0.223826	0.280716	0.0465628	1.65217e-09	0.0580658	0.048697	0.233109	0.233109	0.57369	9
TFF3	pQTL_FENLAND	X4721_54_TFF3	ENSG00000160180	rs2839493		A	G	0.080421	-0.0115	0.0095	0.226077	-0.1635	0.0236567	4.80001e-12	0.0703364	0.0589885	0.233114	0.681909	0.100209	8
MAPK8IP1	eQTL_GTEx_Whole_Blood	ENSG00000121653.11	ENSG00000121653	rs11038699		G	A	0.29127	0.0067	0.0056	0.231529	0.609993	0.0430582	1.47212e-45	0.0109837	0.00921311	0.233189	0.648039	0.634389	20
LRRC39	eQTL_GTEx_Liver	ENSG00000122477.12	ENSG00000122477	rs41287250		G	A	0.0482	-0.0134	0.0111	0.227352	0.810798	0.107111	3.74177e-14	-0.0165269	0.0138632	0.233206	0.233206	0.740547	20
UROS	eQTL_GTEx_Whole_Blood	ENSG00000188690.12	ENSG00000188690	rs4256900		T	C	0.474665	-0.0057	0.0047	0.225219	-0.12901	0.0199423	9.85566e-11	0.0441826	0.0370659	0.233261	0.233261	0.211061	14
ANO9	eQTL_GTEx_Whole_Blood	ENSG00000185101.12	ENSG00000185101	rs7482616		G	A	0.615093	0.0059	0.0049	0.228558	-0.125419	0.0148791	3.47997e-17	-0.0470423	0.0394656	0.233268	0.417058	0.496402	20
AP3S2	eQTL_GTEx_Whole_Blood	ENSG00000157823.16	ENSG00000157823	rs2028299		A	C	0.71965	0.0061	0.0051	0.231666	-0.29814	0.0207513	8.30228e-47	-0.0204602	0.0171652	0.233279	0.475438	0.228667	15
SST	pQTL_FENLAND	X5957_30_SST	ENSG00000157005	rs186268843		A	G	0.202729	0.0074	0.0061	0.225086	0.1071	0.0167272	1.526e-10	0.0690943	0.0579694	0.233297	0.233297	0.000614969	19
TMED8	eQTL_GTEx_Heart_Atrial_Appendage	ENSG00000100580.7	ENSG00000100580	rs33915834		T	G	0.194108	0.0071	0.0059	0.228825	0.396724	0.0465124	1.47073e-17	0.0178966	0.0150191	0.233423	0.233423	0.287616	20
CENPV	eQTL_GTEx_Whole_Blood	ENSG00000166582.9	ENSG00000166582	rs3112526		C	T	0.461124	-0.0059	0.0049	0.228558	0.243906	0.0296026	1.73165e-16	-0.0241896	0.0203031	0.233486	0.233486	0.209259	20
BTBD9	eQTL_GTEx_Adipose_Subcutaneous	ENSG00000183826.16	ENSG00000183826	rs12196879		T	C	0.748225	0.0064	0.0053	0.227221	0.288606	0.0394654	2.61459e-13	0.0221756	0.0186128	0.233491	0.542379	0.83437	20
B3GNT3	eQTL_GTEx_Adipose_Visceral_Omentum	ENSG00000179913.10	ENSG00000179913	rs265547		C	T	0.453617	-0.0065	0.0054	0.228704	-0.396199	0.0481269	1.8353e-16	0.0164059	0.0137744	0.233638	0.233638	0.638372	9
VAT1L	eQTL_GTEx_Heart_Left_Ventricle	ENSG00000171724.2	ENSG00000171724	rs28542858		G	C	0.304993	0.0067	0.0055	0.223155	0.254932	0.0449311	1.39632e-08	0.0262815	0.022066	0.233638	0.233638	0.556987	6
PLEKHA1	pQTL_FENLAND	X12459_13_PLEKHA1	ENSG00000107679	rs10788274	rs6585823	A	G	0.526198	0.0056	0.0047	0.233461	-0.5247	0.0124	0	-0.0106728	0.00896105	0.233647	0.00590572	0.174221	20
PINLYP	eQTL_GTEx_Heart_Left_Ventricle	ENSG00000234465.10	ENSG00000234465	rs3213332		A	G	0.187042	-0.0073	0.006	0.223731	-0.306354	0.0525505	5.55262e-09	0.0238286	0.0200072	0.233652	0.233652	0.289845	15
ESRRB	eQTL_GTEx_Heart_Left_Ventricle	ENSG00000119715.14	ENSG00000119715	rs7151924		C	T	0.245468	0.0069	0.0057	0.226077	-0.260065	0.0391442	3.05771e-11	-0.0265318	0.0222784	0.233685	0.233685	0.262741	7
DENND6A	eQTL_GTEx_Whole_Blood	ENSG00000174839.12	ENSG00000174839	rs73088585		G	T	0.192935	-0.0072	0.006	0.230139	0.197757	0.0204007	3.20822e-22	-0.0364083	0.0305719	0.233689	0.233689	0.21075	20
CPT1B	eQTL_GTEx_Whole_Blood	ENSG00000205560.12	ENSG00000205560	rs762676		G	A	0.050855	-0.0123	0.0103	0.23241	-0.966341	0.0603398	1.00411e-57	0.0127284	0.0106884	0.233705	0.0844226	0.0470453	20
CYP4V2	eQTL_GTEx_Muscle_Skeletal	ENSG00000145476.15	ENSG00000145476	rs7663027		C	G	0.377972	0.0062	0.0052	0.233141	-0.834457	0.0351547	1.50798e-124	-0.00742998	0.00623945	0.23373	0.300943	0.146153	20
ZYX	eQTL_GTEx_Whole_Blood	ENSG00000159840.15	ENSG00000159840	rs11772895		C	G	0.280036	0.0062	0.0052	0.233141	-0.335514	0.0142779	4.19759e-122	-0.0184791	0.0155185	0.233742	0.385062	0.9672	20
ADCY1	eQTL_GTEx_Heart_Atrial_Appendage	ENSG00000164742.14	ENSG00000164742	rs12539253		C	T	0.100541	-0.0101	0.0083	0.223655	-0.457395	0.0791952	7.67073e-09	0.0220816	0.0185446	0.233761	0.233761
SEMA4A	eQTL_GTEx_Heart_Left_Ventricle	ENSG00000196189.12	ENSG00000196189	rs3738581		T	C	0.42605	-0.0057	0.0047	0.225219	0.264544	0.0421877	3.59564e-10	-0.0215465	0.0180956	0.233771	0.233771	0.321848	16
FBLN7	eQTL_GTEx_Adipose_Subcutaneous	ENSG00000144152.12	ENSG00000144152	rs150611691		A	T	0.493694	-0.006	0.005	0.230139	0.281855	0.0294179	9.60304e-22	-0.0212875	0.0178782	0.233772	0.0592576	0.209427	20
DEF6	eQTL_GTEx_Heart_Left_Ventricle	ENSG00000023892.10	ENSG00000023892	rs4713841		C	T	0.185271	0.0073	0.006	0.223731	-0.208772	0.0360938	7.28812e-09	-0.0349664	0.0293684	0.233806	0.233806	0.254449	20
RHOF	eQTL_GTEx_Heart_Left_Ventricle	ENSG00000139725.7	ENSG00000139725	rs12314801		T	C	0.18048	-0.0076	0.0063	0.227683	0.328844	0.0444874	1.44803e-13	-0.0231113	0.0194115	0.233811	0.233811	0.507157	20
CRISP2	eQTL_GTEx_Whole_Blood	ENSG00000124490.13	ENSG00000124490	rs13204884		A	G	0.37571	-0.0059	0.0049	0.228558	0.236645	0.0296857	1.56514e-15	-0.0249319	0.020941	0.23382	0.23382	0.622556	20
SLC22A15	eQTL_GTEx_Heart_Left_Ventricle	ENSG00000163393.12	ENSG00000163393	rs6695053		A	G	0.254762	-0.0064	0.0053	0.227221	0.279803	0.0393861	1.21112e-12	-0.0228732	0.0192136	0.233861	0.233861	0.668542	20
GLI4	eQTL_GTEx_Whole_Blood	ENSG00000250571.6	ENSG00000250571	rs6558349		T	C	0.725	-0.0067	0.0055	0.223155	0.117393	0.0209165	1.99487e-08	-0.0570732	0.0479421	0.233865	0.233865	0.864606	20
SDCBP	eQTL_GTEx_Heart_Left_Ventricle	ENSG00000137575.11	ENSG00000137575	rs7018333		G	A	0.675644	0.0064	0.0053	0.227221	0.259875	0.0367396	1.51159e-12	0.0246272	0.0206895	0.233918	0.233918	0.400791	19
SFSWAP	eQTL_GTEx_Whole_Blood	ENSG00000061936.9	ENSG00000061936	rs4964901		G	T	0.678955	-0.006	0.005	0.230139	-0.22472	0.024077	1.02545e-20	0.0266999	0.0224331	0.233967	0.233967	0.606274	20
GNA11	eQTL_GTEx_Whole_Blood	ENSG00000088256.8	ENSG00000088256	rs308033		C	T	0.722675	-0.0067	0.0056	0.231529	-0.405963	0.0351801	8.33467e-31	0.016504	0.0138683	0.234027	0.234027	0.368298	20
MAP3K3	eQTL_GTEx_Adipose_Visceral_Omentum	ENSG00000198909.7	ENSG00000198909	rs8074771		T	C	0.278628	0.0066	0.0055	0.230139	0.272831	0.0295129	2.36395e-20	0.0241908	0.0203281	0.23404	0.23404	0.873168	20
HDAC7	eQTL_GTEx_Whole_Blood	ENSG00000061273.17	ENSG00000061273	rs34379708		A	G	0.052769	-0.0128	0.0106	0.227221	-0.261877	0.0378351	4.46755e-12	0.0488779	0.0410884	0.234212	0.234212	0.267996	3
ZNF417	eQTL_GTEx_Heart_Atrial_Appendage	ENSG00000173480.10	ENSG00000173480	rs28374851		C	G	0.284031	0.0064	0.0053	0.227221	0.314116	0.0454471	4.78914e-12	0.0203746	0.0171283	0.234232	0.234232	0.729165	20
YJEFN3	eQTL_GTEx_Whole_Blood	ENSG00000250067.11	ENSG00000250067	rs998732		G	A	0.158317	-0.0076	0.0063	0.227683	-0.203354	0.0284848	9.39964e-13	0.0373733	0.0314197	0.234248	0.234248	0.933872	20
VNN2	eQTL_GTEx_Heart_Left_Ventricle	ENSG00000112303.13	ENSG00000112303	rs6938188		A	G	0.326463	-0.0067	0.0055	0.223155	-0.249	0.045208	3.63199e-08	0.0269076	0.0226221	0.234268	0.234268	0.0295429	9
SCUBE2	eQTL_GTEx_Heart_Atrial_Appendage	ENSG00000175356.12	ENSG00000175356	rs71476814		T	C	0.195309	-0.0074	0.0062	0.232655	0.661229	0.0461325	1.35578e-46	-0.0111913	0.00940893	0.23427	0.382957	0.436746	20
HIPK4	eQTL_GTEx_Muscle_Skeletal	ENSG00000160396.8	ENSG00000160396	rs3745198		G	C	0.43334	-0.0062	0.0051	0.224105	0.162652	0.0282913	8.96709e-09	-0.0381182	0.0320486	0.234288	0.234288	0.356064	20
TMEM231	eQTL_GTEx_Heart_Left_Ventricle	ENSG00000205084.10	ENSG00000205084	rs2472202		C	T	0.279685	0.0068	0.0056	0.224639	-0.279505	0.0473889	3.67676e-09	-0.0243287	0.0204556	0.234305	0.234305	0.73359	20
RBM44	eQTL_GTEx_Liver	ENSG00000177483.11	ENSG00000177483	rs72987110		A	T	0.154867	-0.0081	0.0067	0.22668	0.658073	0.0995686	3.86289e-11	-0.0123087	0.0103502	0.234352	0.234352	0.279346	20
MGRN1	eQTL_GTEx_Muscle_Skeletal	ENSG00000102858.12	ENSG00000102858	rs1684604		G	C	0.588665	-0.0061	0.0051	0.231666	0.245935	0.0221176	1.00917e-28	-0.0248033	0.0208568	0.234354	0.214792	0.36563	20
PPT1	eQTL_GTEx_Heart_Atrial_Appendage	ENSG00000131238.16	ENSG00000131238	rs10789081		T	G	0.678316	0.006	0.005	0.230139	-0.25205	0.028405	7.09315e-19	-0.0238048	0.0200179	0.234371	0.234371	0.873219	20
CENPU	eQTL_GTEx_Muscle_Skeletal	ENSG00000151725.11	ENSG00000151725	rs13132498		C	T	0.698668	-0.006	0.005	0.230139	0.335676	0.0379166	8.51887e-19	-0.0178744	0.0150315	0.23439	0.341098	0.173922	20
TACC2	eQTL_GTEx_Adipose_Subcutaneous	ENSG00000138162.18	ENSG00000138162	rs884147		C	T	0.457188	-0.0062	0.0052	0.233141	0.536323	0.0334788	9.29442e-58	-0.0115602	0.00972247	0.234432	0.234432	0.932311	18
AGK	eQTL_GTEx_Adipose_Subcutaneous	ENSG00000006530.15	ENSG00000006530	rs12538701		T	C	0.2773	-0.0062	0.0051	0.224105	0.212669	0.0372824	1.1684e-08	-0.0291533	0.0245195	0.234446	0.234446	0.329164	13
DCHS1	eQTL_GTEx_Heart_Atrial_Appendage	ENSG00000166341.7	ENSG00000166341	rs12294943		C	T	0.152797	-0.0081	0.0067	0.22668	0.376382	0.0575123	5.97439e-11	-0.0215207	0.0181023	0.234503	0.234503	0.330894	5
ZMIZ2	eQTL_GTEx_Adipose_Subcutaneous	ENSG00000122515.14	ENSG00000122515	rs73109470		C	T	0.136505	0.0086	0.0071	0.225793	-0.23035	0.0371584	5.67708e-10	-0.0373345	0.0314055	0.234523	0.234523	0.443065	12
COL12A1	eQTL_GTEx_Adipose_Visceral_Omentum	ENSG00000111799.20	ENSG00000111799	rs2788972		G	A	0.544509	0.0057	0.0047	0.225219	-0.226644	0.0378807	2.18932e-09	-0.0251496	0.0211591	0.234599	0.234599	0.378366	20
CLEC18A	eQTL_GTEx_Heart_Atrial_Appendage	ENSG00000157322.17	ENSG00000157322	rs62052490		G	A	0.379256	0.0061	0.0051	0.231666	-0.752176	0.070769	2.19379e-26	-0.0081098	0.00682313	0.234606	0.472423	0.262977	20
KIF6	eQTL_GTEx_Adipose_Subcutaneous	ENSG00000164627.17	ENSG00000164627	rs6933563		C	T	0.08575	-0.0096	0.008	0.230139	0.656985	0.0761915	6.53325e-18	-0.0146122	0.0122942	0.234618	0.234618	0.309793	12
TSPAN15	eQTL_GTEx_Muscle_Skeletal	ENSG00000099282.9	ENSG00000099282	rs10823397		C	G	0.498494	-0.006	0.005	0.230139	0.209067	0.0242607	6.84139e-18	-0.0286989	0.0241465	0.234624	0.234624	0.16046	20
EML3	eQTL_GTEx_Adipose_Visceral_Omentum	ENSG00000149499.11	ENSG00000149499	rs12798970		G	C	0.635522	-0.006	0.005	0.230139	-0.259734	0.0302959	1.00608e-17	0.0231006	0.0194381	0.23467	0.23467	0.680262	14
EPHA1	eQTL_GTEx_Whole_Blood	ENSG00000146904.8	ENSG00000146904	rs11772895		C	G	0.280036	0.0062	0.0052	0.233141	-0.425653	0.0292196	4.52986e-48	-0.0145659	0.0122574	0.234702	0.430885	0.877664	20
TSSK6	eQTL_GTEx_Whole_Blood	ENSG00000178093.13	ENSG00000178093	rs998732		G	A	0.158317	-0.0076	0.0063	0.227683	0.261434	0.0380134	6.09441e-12	-0.0290704	0.0244658	0.234751	0.234751	0.683062	20
PRCP	eQTL_GTEx_Adipose_Visceral_Omentum	ENSG00000137509.10	ENSG00000137509	rs7943593		T	C	0.012301	-0.0261	0.0215	0.224766	-0.589633	0.101671	6.65488e-09	0.0442648	0.0372536	0.234754	0.234754	0.65238	9
RTN4	eQTL_GTEx_Heart_Left_Ventricle	ENSG00000115310.17	ENSG00000115310	rs10206023		C	G	0.364825	0.006	0.005	0.230139	-0.26587	0.0316882	4.85341e-17	-0.0225674	0.0189976	0.234868	0.483262	0.186846	20
HSP90B1	pQTL_FENLAND	X6393_63_HSP90B1	ENSG00000166598	rs1165695		A	T	0.31036	-0.0063	0.0053	0.234566	0.4118	0.0128	4.36745e-227	-0.0152987	0.0128791	0.234885	0.618347	0.64439	20
PWP2	eQTL_GTEx_Liver	ENSG00000241945.7	ENSG00000241945	rs6518345		A	G	0.2823	-0.0062	0.0052	0.233141	1.14107	0.0831953	8.19383e-43	-0.0054335	0.00457431	0.234901	0.234901	0.801384	19
FBXL20	eQTL_GTEx_Adipose_Subcutaneous	ENSG00000108306.11	ENSG00000108306	rs2338798		C	T	0.253651	-0.0063	0.0052	0.225689	-0.156921	0.0260356	1.66861e-09	0.0401476	0.0338005	0.23492	0.23492	0.277554	20
FAM53A	eQTL_GTEx_Heart_Left_Ventricle	ENSG00000174137.12	ENSG00000174137	rs6852065		T	C	0.5744	-0.0059	0.0049	0.228558	0.484077	0.0668894	4.58784e-13	-0.0121881	0.0102615	0.23493	0.307927	0.73152	20
NPTX1	pQTL_FENLAND	X9256_78_NPTX1	ENSG00000171246	rs111307499		C	G	0.911382	0.0107	0.009	0.234483	-0.6162	0.0234	7.96652e-153	-0.0173645	0.0146205	0.23496	0.381277	0.0839283	20
GLB1L2	eQTL_GTEx_Heart_Atrial_Appendage	ENSG00000149328.14	ENSG00000149328	rs574328		G	A	0.732594	-0.0067	0.0056	0.231529	-0.510925	0.0519977	8.70719e-23	0.0131135	0.0110415	0.234969	0.234969	0.161258	20
JKAMP	eQTL_GTEx_Adipose_Visceral_Omentum	ENSG00000050130.17	ENSG00000050130	rs113613442		G	T	0.051486	0.0123	0.0102	0.227863	0.345802	0.0504771	7.35061e-12	0.0355695	0.0299501	0.234982	0.234982	0.691423	20
SAP30L	eQTL_GTEx_Adipose_Visceral_Omentum	ENSG00000164576.11	ENSG00000164576	rs17116175		T	C	0.10039	-0.0095	0.0079	0.229158	-0.293994	0.0389459	4.3936e-14	0.0323136	0.0272101	0.235008	0.235008	0.3044	9
TFG	eQTL_GTEx_Heart_Atrial_Appendage	ENSG00000114354.13	ENSG00000114354	rs7617184		A	G	0.398179	-0.0058	0.0048	0.226919	0.200894	0.0312613	1.30761e-10	-0.0288709	0.0243119	0.235021	0.392195	0.170331	18
MYO18A	eQTL_GTEx_Adipose_Visceral_Omentum	ENSG00000196535.15	ENSG00000196535	rs71369702		T	C	0.048415	0.0139	0.0115	0.22678	0.456189	0.0718308	2.14077e-10	0.0304698	0.0256613	0.235077	0.235077	0.751343	12
PPP1CB	eQTL_GTEx_Whole_Blood	ENSG00000213639.9	ENSG00000213639	rs62131975		T	C	0.507465	-0.0055	0.0046	0.231832	0.131139	0.0130384	8.48036e-24	-0.0419402	0.0353243	0.235112	0.235112	0.771878	20
CYP4V2	eQTL_GTEx_Heart_Left_Ventricle	ENSG00000145476.15	ENSG00000145476	rs7663027		C	G	0.377972	0.0062	0.0052	0.233141	-0.662467	0.0514894	6.98543e-38	-0.00935896	0.00788308	0.235141	0.559495	0.123323	20
UROS	eQTL_GTEx_Adipose_Visceral_Omentum	ENSG00000188690.12	ENSG00000188690	rs11244664		A	G	0.470766	-0.0057	0.0047	0.225219	-0.124309	0.0213822	6.1122e-09	0.0458535	0.0386229	0.235145	0.235145	0.520643	16
ZNF417	eQTL_GTEx_Heart_Left_Ventricle	ENSG00000173480.10	ENSG00000173480	rs28374851		C	G	0.284031	0.0064	0.0053	0.227221	0.314009	0.048441	9.03394e-11	0.0203816	0.0171689	0.235178	0.235178	0.791918	20
PLAU	pQTL_FENLAND	X4158_54_PLAU	ENSG00000122861	rs2227552		T	C	0.729165	0.0063	0.0053	0.234566	-0.3301	0.014379	1.25e-116	-0.0190851	0.0160772	0.235192	0.262338	0.457786	20
PKLR	pQTL_FENLAND	X15607_56_PKLR	ENSG00000143627	rs111507092		T	G	0.926326	-0.0118	0.0098	0.228558	0.1866	0.0263765	1.5e-12	-0.0632369	0.053274	0.235223	0.235223	0.828377	20
SLC7A1	eQTL_GTEx_Whole_Blood	ENSG00000139514.12	ENSG00000139514	rs11619313		A	G	0.232471	-0.0071	0.0059	0.228825	-0.201869	0.0279749	5.35127e-13	0.0351713	0.0296305	0.235229	0.235229	0.345353	20
SCUBE2	eQTL_GTEx_Heart_Left_Ventricle	ENSG00000175356.12	ENSG00000175356	rs71476814		T	C	0.195309	-0.0074	0.0062	0.232655	0.458689	0.040661	1.63233e-29	-0.0161329	0.0135922	0.235258	0.235258	0.449869	20
INO80E	eQTL_GTEx_Adipose_Subcutaneous	ENSG00000169592.14	ENSG00000169592	rs4787491		G	A	0.531523	0.0056	0.0047	0.233461	-0.37447	0.02763	7.60189e-42	-0.0149545	0.0125995	0.235263	0.235263	0.466581	20
UPK3B	eQTL_GTEx_Whole_Blood	ENSG00000243566.6	ENSG00000243566	rs150348976		C	T	0.59443	0.0061	0.0051	0.231666	0.291535	0.0307137	2.26601e-21	0.0209237	0.0176319	0.235348	0.235348	0.297117	20
SLC2A9	eQTL_GTEx_Adipose_Visceral_Omentum	ENSG00000109667.11	ENSG00000109667	rs10805346		C	T	0.429687	0.0058	0.0048	0.226919	-0.220131	0.0349557	3.02616e-10	-0.0263479	0.022203	0.235352	0.235352	0.401427	20
DMRTA1	eQTL_GTEx_Muscle_Skeletal	ENSG00000176399.3	ENSG00000176399	rs655497		G	A	0.296492	-0.0063	0.0053	0.234566	0.74024	0.0362297	8.71468e-93	-0.00851075	0.00717195	0.235357	0.623001	0.265793	20
MAPRE1	eQTL_GTEx_Whole_Blood	ENSG00000101367.8	ENSG00000101367	rs853853		G	A	0.577891	0.0056	0.0047	0.233461	0.22736	0.0172578	1.23335e-39	0.0246305	0.0207564	0.235367	0.199808	0.0953141	20
TACC2	eQTL_GTEx_Adipose_Visceral_Omentum	ENSG00000138162.18	ENSG00000138162	rs884147		C	T	0.457188	-0.0062	0.0052	0.233141	0.406056	0.0334111	5.50832e-34	-0.0152688	0.0128676	0.235381	0.235381	0.938533	18
F2RL2	eQTL_GTEx_Heart_Left_Ventricle	ENSG00000164220.6	ENSG00000164220	rs3756521		T	C	0.277044	-0.0063	0.0052	0.225689	0.308694	0.0526145	4.43503e-09	-0.0204086	0.0172006	0.235423	0.235423	0.874449	13
PTPRN2	eQTL_GTEx_Whole_Blood	ENSG00000155093.17	ENSG00000155093	rs11769121		T	A	0.044194	-0.0153	0.0128	0.231965	0.957495	0.0981055	1.67401e-22	-0.0159792	0.0134681	0.235446	0.235446	0.535812	12
EML6	eQTL_GTEx_Adipose_Visceral_Omentum	ENSG00000214595.11	ENSG00000214595	rs17046257		A	G	0.187229	0.0074	0.0062	0.232655	0.722253	0.0674359	9.11548e-27	0.0102457	0.00863739	0.235541	0.369035	0.284543	20
SLC35F3	eQTL_GTEx_Whole_Blood	ENSG00000183780.12	ENSG00000183780	rs611676		G	A	0.3213	0.0062	0.0052	0.233141	0.56378	0.0481133	1.03386e-31	0.0109972	0.00927108	0.23555	0.23555	0.583646	18
KLKB1	eQTL_GTEx_Heart_Left_Ventricle	ENSG00000164344.15	ENSG00000164344	rs7663027		C	G	0.377972	0.0062	0.0052	0.233141	-0.549197	0.0472903	3.52683e-31	-0.0112892	0.00951814	0.235593	0.12214	0.316417	19
NUTM2A	eQTL_GTEx_Heart_Left_Ventricle	ENSG00000184923.12	ENSG00000184923	rs56355955		T	C	0.185308	-0.0079	0.0066	0.231318	0.735963	0.0839637	1.86363e-18	-0.0107342	0.00905107	0.235637	0.386253	0.290736	20
NME8	eQTL_GTEx_Adipose_Visceral_Omentum	ENSG00000086288.11	ENSG00000086288	rs2392510		T	C	0.44941	0.0058	0.0048	0.226919	0.274401	0.0443594	6.17645e-10	0.0211369	0.0178233	0.235654	0.235654	0.0936936	20
GLIS1	eQTL_GTEx_Adipose_Visceral_Omentum	ENSG00000174332.5	ENSG00000174332	rs1780382		C	T	0.095071	0.0103	0.0085	0.225603	0.299014	0.0518145	7.88718e-09	0.0344465	0.0290467	0.235661	0.235661	0.652618	9
NFYA	eQTL_GTEx_Adipose_Visceral_Omentum	ENSG00000001167.14	ENSG00000001167	rs72856293		C	G	0.106727	0.009	0.0075	0.230139	0.435759	0.0563967	1.1039e-14	0.0206536	0.0174177	0.235707	0.235707	0.37819	18
PPP1CB	eQTL_GTEx_Heart_Left_Ventricle	ENSG00000213639.9	ENSG00000213639	rs6547881		C	T	0.508304	-0.0055	0.0046	0.231832	0.185564	0.0201554	3.3637e-20	-0.0296394	0.0249975	0.235743	0.235743	0.76855	20
PCDHB16	eQTL_GTEx_Muscle_Skeletal	ENSG00000272674.3	ENSG00000272674	rs13176519		T	C	0.215308	0.0069	0.0058	0.234182	-0.554813	0.0387252	1.48526e-46	-0.0124366	0.01049	0.23579	0.352755	0.968987	20
CDC42	eQTL_GTEx_Whole_Blood	ENSG00000070831.15	ENSG00000070831	rs2501309		C	T	0.658357	0.0062	0.0052	0.233141	-0.130408	0.0116995	7.45039e-29	-0.0475431	0.0401023	0.235802	0.235802	0.212994	20
ANKRD36B	eQTL_GTEx_Adipose_Subcutaneous	ENSG00000196912.12	ENSG00000196912	rs13017573		C	T	0.671992	-0.0063	0.0053	0.234566	-0.59857	0.0368762	3.00121e-59	0.0105251	0.00887815	0.235818	0.532508	0.367693	20
E2F6	eQTL_GTEx_Heart_Atrial_Appendage	ENSG00000169016.16	ENSG00000169016	rs6751915		T	G	0.349427	0.0066	0.0055	0.230139	0.218854	0.0286395	2.14404e-14	0.0301571	0.0254389	0.235831	0.235831	0.621317	14
CRYBB1	pQTL_FENLAND	X17751_68_CRYBB1	ENSG00000100122	rs4822754		A	G	0.474752	0.0057	0.0048	0.235031	0.256	0.0130008	2.57093e-86	0.0222656	0.0187841	0.23588	0.0973462	0.544151	20
REEP4	eQTL_GTEx_Whole_Blood	ENSG00000168476.11	ENSG00000168476	rs12679410		A	T	0.172785	0.0075	0.0063	0.233859	0.404375	0.0319483	1.02113e-36	0.0185471	0.0156484	0.235921	0.451393	0.24834	20
PSG4	eQTL_GTEx_Adipose_Subcutaneous	ENSG00000243137.7	ENSG00000243137	rs4028281		G	A	0.80153	0.0121	0.0101	0.230909	-0.532924	0.065588	4.46151e-16	-0.0227049	0.0191569	0.235936	0.117077	0.146759	4
SMIM6	eQTL_GTEx_Adipose_Visceral_Omentum	ENSG00000259120.2	ENSG00000259120	rs820153		G	C	0.381644	-0.006	0.005	0.230139	-0.424769	0.0561144	3.74086e-14	0.0141253	0.0119181	0.235938	0.235938	0.616757	19
PNKP	eQTL_GTEx_Heart_Atrial_Appendage	ENSG00000039650.11	ENSG00000039650	rs16981493		C	T	0.0306	-0.0186	0.0154	0.227127	-0.613555	0.0997447	7.68721e-10	0.0303151	0.0255789	0.235953	0.235953	0.269545	6
NDNF	eQTL_GTEx_Heart_Left_Ventricle	ENSG00000173376.13	ENSG00000173376	rs11940078		A	G	0.81886	0.0072	0.006	0.230139	0.324192	0.042886	4.04957e-14	0.0222091	0.0187393	0.235954	0.235954	0.45105	17
ING5	eQTL_GTEx_Heart_Atrial_Appendage	ENSG00000168395.15	ENSG00000168395	rs6742813		C	G	0.552215	0.006	0.005	0.230139	0.220252	0.0291961	4.56212e-14	0.0272415	0.0229867	0.235978	0.235978	0.115975	20
REEP2	eQTL_GTEx_Heart_Atrial_Appendage	ENSG00000132563.15	ENSG00000132563	rs10040792		C	T	0.584176	-0.0056	0.0047	0.233461	-0.480617	0.0420191	2.69886e-30	0.0116517	0.00983201	0.235987	0.235987	0.289434	20
SMIM19	eQTL_GTEx_Heart_Atrial_Appendage	ENSG00000176209.11	ENSG00000176209	rs1868857		G	A	0.614446	0.0057	0.0048	0.235031	-0.748707	0.0405436	3.82696e-76	-0.00761313	0.00642429	0.235997	0.056514	0.046185	20
WDR45B	eQTL_GTEx_Heart_Atrial_Appendage	ENSG00000141580.15	ENSG00000141580	rs11078004		G	A	0.326074	-0.006	0.005	0.230139	0.273741	0.0363734	5.23768e-14	-0.0219185	0.0184962	0.236006	0.372447	0.575276	20
SMIM19	eQTL_GTEx_Muscle_Skeletal	ENSG00000176209.11	ENSG00000176209	rs2084709		G	A	0.614003	0.0057	0.0048	0.235031	-0.41759	0.0228061	6.82752e-75	-0.0136498	0.0115187	0.236013	0.111906	0.219536	20
SMIM19	eQTL_GTEx_Heart_Left_Ventricle	ENSG00000176209.11	ENSG00000176209	rs2084709		G	A	0.614003	0.0057	0.0048	0.235031	-0.618666	0.0339853	4.80521e-74	-0.00921337	0.00777512	0.236025	0.0874819	0.106895	20
LRRC39	eQTL_GTEx_Whole_Blood	ENSG00000122477.12	ENSG00000122477	rs6703167		T	C	0.047238	-0.0138	0.0114	0.226077	0.5884	0.101756	7.36132e-09	-0.0234534	0.0197946	0.23608	0.23608	0.746767	14
KLKB1	eQTL_GTEx_Heart_Atrial_Appendage	ENSG00000164344.15	ENSG00000164344	rs7663027		C	G	0.377972	0.0062	0.0052	0.233141	-0.448525	0.0424756	4.58596e-26	-0.0138231	0.0116672	0.236105	0.118262	0.431668	18
SMIM19	eQTL_GTEx_Adipose_Visceral_Omentum	ENSG00000176209.11	ENSG00000176209	rs1868857		G	A	0.614446	0.0057	0.0048	0.235031	-0.513749	0.0300138	1.10647e-65	-0.0110949	0.00936554	0.236155	0.236155	0.0769428	20
CYP4V2	eQTL_GTEx_Heart_Atrial_Appendage	ENSG00000145476.15	ENSG00000145476	rs7663027		C	G	0.377972	0.0062	0.0052	0.233141	-0.497376	0.0475812	1.41672e-25	-0.0124654	0.0105227	0.236165	0.298551	0.339624	16
RNGTT	eQTL_GTEx_Adipose_Subcutaneous	ENSG00000111880.15	ENSG00000111880	rs12191926		T	A	0.03409	0.0166	0.0139	0.232382	0.574911	0.0615563	9.67023e-21	0.028874	0.0243745	0.236176	0.479351	0.721765	20
THBS4	eQTL_GTEx_Heart_Atrial_Appendage	ENSG00000113296.14	ENSG00000113296	rs394947		T	C	0.50933	-0.0056	0.0047	0.233461	-0.514219	0.0474349	2.21191e-27	0.0108903	0.00919512	0.236272	0.236272	0.0858321	20
ACSF2	eQTL_GTEx_Heart_Left_Ventricle	ENSG00000167107.12	ENSG00000167107	rs60458602		T	C	0.235259	-0.0069	0.0058	0.234182	-0.50786	0.0404471	3.67772e-36	0.0135864	0.0114716	0.236274	0.451849	0.886787	20
NEK3	eQTL_GTEx_Muscle_Skeletal	ENSG00000136098.16	ENSG00000136098	rs66849828		A	C	0.647624	0.0057	0.0048	0.235031	0.411343	0.025751	1.94374e-57	0.013857	0.0117013	0.236321	0.236321	0.524838	20
CALML4	eQTL_GTEx_Whole_Blood	ENSG00000129007.14	ENSG00000129007	rs11632516		T	C	0.556684	0.006	0.005	0.230139	0.172962	0.0236218	2.4405e-13	0.0346897	0.0292937	0.236333	0.236333	0.0327334	20
RFTN2	eQTL_GTEx_Muscle_Skeletal	ENSG00000162944.10	ENSG00000162944	rs4850437		G	T	0.541533	-0.0058	0.0048	0.226919	0.178885	0.0300899	2.76422e-09	-0.0324231	0.0273815	0.236365	0.236365	0.311776	20
SLC26A8	eQTL_GTEx_Adipose_Subcutaneous	ENSG00000112053.13	ENSG00000112053	rs56413204		T	C	0.098738	0.0095	0.008	0.235031	1.14418	0.0744781	2.91427e-53	0.00830289	0.00701276	0.236426	0.482434	0.684473	20
SIGLEC12	eQTL_GTEx_Adipose_Visceral_Omentum	ENSG00000254521.6	ENSG00000254521	rs10420457		T	C	0.638316	0.0057	0.0048	0.235031	-0.701208	0.0461546	3.95956e-52	-0.00812883	0.00686621	0.236457	0.617166	0.080253	20
DSG2	pQTL_FENLAND	X9484_75_DSG2	ENSG00000046604	rs9962333		A	C	0.373142	-0.0057	0.0048	0.235031	-0.1932	0.0128851	8.02194e-51	0.0295031	0.0249225	0.236495	0.270986	0.74254	20
NEK3	eQTL_GTEx_Adipose_Subcutaneous	ENSG00000136098.16	ENSG00000136098	rs66849828		A	C	0.647624	0.0057	0.0048	0.235031	0.432886	0.0292954	2.07366e-49	0.0131674	0.0111241	0.236538	0.236538	0.507627	20
CCDC102B	eQTL_GTEx_Adipose_Visceral_Omentum	ENSG00000150636.17	ENSG00000150636	rs12458844		T	C	0.29991	0.0063	0.0052	0.225689	-0.161524	0.0292339	3.29041e-08	-0.0390035	0.0329582	0.236642	0.236642	0.954509	14
SERINC2	eQTL_GTEx_Adipose_Subcutaneous	ENSG00000168528.11	ENSG00000168528	rs2275437		A	G	0.053146	0.0129	0.0108	0.232304	-0.59507	0.0690153	6.56256e-18	-0.0216781	0.0183224	0.236751	0.106966	0.412611	20
C1QTNF7	eQTL_GTEx_Heart_Left_Ventricle	ENSG00000163145.12	ENSG00000163145	rs1861047		A	G	0.342848	0.0064	0.0053	0.227221	0.150968	0.0255311	3.35746e-09	0.0423931	0.0358313	0.236758	0.236758	0.393917	4
SAP30L	eQTL_GTEx_Heart_Atrial_Appendage	ENSG00000164576.11	ENSG00000164576	rs17116175		T	C	0.10039	-0.0095	0.0079	0.229158	-0.316625	0.0481352	4.77382e-11	0.0300039	0.0253642	0.236838	0.236838	0.49434	10
NR2F6	eQTL_GTEx_Whole_Blood	ENSG00000160113.5	ENSG00000160113	rs66606313		C	G	0.557405	-0.0062	0.0052	0.233141	-0.322071	0.0340895	3.46036e-21	0.0192504	0.0162736	0.236839	0.349971	0.0142649	20
SLC6A3	eQTL_GTEx_Adipose_Visceral_Omentum	ENSG00000142319.17	ENSG00000142319	rs2652509		G	A	0.608838	0.006	0.005	0.230139	-0.244824	0.0348397	2.10798e-12	-0.0245074	0.0207185	0.236858	0.236858	0.882965	16
PPP6C	eQTL_GTEx_Adipose_Subcutaneous	ENSG00000119414.11	ENSG00000119414	rs687654		T	C	0.315888	0.006	0.005	0.230139	-0.121143	0.0172813	2.3822e-12	-0.0495282	0.0418739	0.23689	0.456076	0.519945	20
LPA	eQTL_GTEx_Liver	ENSG00000198670.11	ENSG00000198670	rs3088442		A	G	0.384076	0.0058	0.0048	0.226919	0.345067	0.0596814	7.38964e-09	0.0168083	0.0142109	0.236897	0.485963	0.00850862	20
TM2D2	eQTL_GTEx_Whole_Blood	ENSG00000169490.16	ENSG00000169490	rs9692838		C	A	0.637396	-0.0065	0.0054	0.228704	-0.165894	0.0260453	1.89713e-10	0.0391816	0.0331271	0.236901	0.236901	0.919539	20
ETHE1	eQTL_GTEx_Muscle_Skeletal	ENSG00000105755.7	ENSG00000105755	rs113068155		T	C	0.194925	-0.0073	0.0061	0.231415	-0.320466	0.0412725	8.1881e-15	0.0227793	0.0192595	0.236906	0.236906	0.0123014	18
NAGPA	eQTL_GTEx_Adipose_Visceral_Omentum	ENSG00000103174.11	ENSG00000103174	rs62036223		T	C	0.536062	-0.0061	0.0051	0.231666	-0.216346	0.027317	2.37822e-15	0.0281956	0.0238407	0.236941	0.349687	0.823674	20
DENND6B	eQTL_GTEx_Whole_Blood	ENSG00000205593.11	ENSG00000205593	rs62241210		T	C	0.462664	0.0061	0.0051	0.231666	-0.205034	0.0259246	2.59744e-15	-0.0297512	0.0251568	0.236956	0.236956	0.175359	20
APOL6	eQTL_GTEx_Heart_Atrial_Appendage	ENSG00000221963.5	ENSG00000221963	rs1894469		T	C	0.524473	0.0061	0.0051	0.231666	-0.304432	0.0386243	3.22485e-15	-0.0200373	0.0169443	0.236991	0.236991	0.0336594	17
PPP1CB	eQTL_GTEx_Heart_Atrial_Appendage	ENSG00000213639.9	ENSG00000213639	rs6547881		C	T	0.508304	-0.0055	0.0046	0.231832	0.253471	0.0318884	1.88483e-15	-0.0216987	0.0183522	0.237067	0.315472	0.816757	20
MROH7	eQTL_GTEx_Muscle_Skeletal	ENSG00000184313.19	ENSG00000184313	rs1617287		A	T	0.525115	0.0063	0.0053	0.234566	0.304254	0.0265723	2.35053e-30	0.0207064	0.0175133	0.237077	0.295041	0.127797	20
PCDHB16	eQTL_GTEx_Heart_Atrial_Appendage	ENSG00000272674.3	ENSG00000272674	rs13176519		T	C	0.215308	0.0069	0.0058	0.234182	-0.586977	0.0550605	1.55619e-26	-0.0117551	0.00994247	0.23708	0.23434	0.855254	20
NEK3	eQTL_GTEx_Heart_Atrial_Appendage	ENSG00000136098.16	ENSG00000136098	rs66849828		A	C	0.647624	0.0057	0.0048	0.235031	0.488194	0.0390409	7.03728e-36	0.0116757	0.00987639	0.237134	0.358366	0.503439	20
NUTM2D	eQTL_GTEx_Muscle_Skeletal	ENSG00000214562.14	ENSG00000214562	rs11202389		T	A	0.158444	0.0078	0.0065	0.230139	0.387256	0.0564678	6.98313e-12	0.0201417	0.0170398	0.237189	0.304988	0.997692	12
GLB1L2	eQTL_GTEx_Adipose_Subcutaneous	ENSG00000149328.14	ENSG00000149328	rs574328		G	A	0.732594	-0.0067	0.0056	0.231529	-0.300159	0.0394793	2.89444e-14	0.0223215	0.0188864	0.237252	0.237252	0.22471	20
ZNF761	eQTL_GTEx_Heart_Atrial_Appendage	ENSG00000160336.14	ENSG00000160336	rs2708792		A	G	0.510433	0.0061	0.0051	0.231666	-0.338681	0.0440588	1.50593e-14	-0.018011	0.0152396	0.237262	0.372394	0.290129	20
RPAP1	eQTL_GTEx_Whole_Blood	ENSG00000103932.11	ENSG00000103932	rs2297379		A	G	0.411245	-0.0056	0.0047	0.233461	-0.175514	0.0189246	1.78611e-20	0.0319063	0.0269986	0.237294	0.237294	0.314332	20
PSRC1	eQTL_GTEx_Muscle_Skeletal	ENSG00000134222.16	ENSG00000134222	rs583104		T	G	0.774552	-0.0067	0.0056	0.231529	-0.363741	0.0480901	3.91637e-14	0.0184197	0.015587	0.237311	0.430312	0.280072	9
RHPN2	eQTL_GTEx_Muscle_Skeletal	ENSG00000131941.7	ENSG00000131941	rs11881543		G	T	0.336904	0.0062	0.0052	0.233141	-0.39581	0.0445875	6.8591e-19	-0.0156641	0.0132556	0.237326	0.237326	0.229092	20
TEX10	eQTL_GTEx_Adipose_Subcutaneous	ENSG00000136891.13	ENSG00000136891	rs6479013		G	A	0.796539	-0.0071	0.0059	0.228825	0.200833	0.0322193	4.56647e-10	-0.0353528	0.0299201	0.237376	0.237376	0.0436451	7
THSD7A	eQTL_GTEx_Heart_Left_Ventricle	ENSG00000005108.15	ENSG00000005108	rs2526099		G	A	0.463284	-0.0059	0.0049	0.228558	-0.312063	0.0508549	8.44411e-10	0.0189064	0.0160014	0.237384	0.237384	0.208778	11
KBTBD2	eQTL_GTEx_Muscle_Skeletal	ENSG00000170852.10	ENSG00000170852	rs7804202		T	C	0.200521	0.0069	0.0058	0.234182	0.295755	0.0299359	5.10299e-23	0.0233301	0.0197525	0.237554	0.237554	0.152778	20
TECTB	eQTL_GTEx_Liver	ENSG00000119913.4	ENSG00000119913	rs10885321		A	C	0.056146	-0.0124	0.0103	0.228635	1.01479	0.16656	1.11062e-09	-0.0122193	0.0103461	0.237584	0.237584	0.457372	3
UCHL3	eQTL_GTEx_Muscle_Skeletal	ENSG00000118939.17	ENSG00000118939	rs76522753		G	A	0.026971	-0.019	0.0159	0.232099	0.527635	0.0680304	8.77408e-15	-0.0360097	0.03049	0.23759	0.23759	0.925295	8
NEK3	eQTL_GTEx_Adipose_Visceral_Omentum	ENSG00000136098.16	ENSG00000136098	rs66849828		A	C	0.647624	0.0057	0.0048	0.235031	0.352357	0.0312098	1.47101e-29	0.0161768	0.0136977	0.237609	0.237609	0.634221	20
ZNF597	eQTL_GTEx_Adipose_Visceral_Omentum	ENSG00000167981.5	ENSG00000167981	rs57077984		A	C	0.239797	0.0066	0.0055	0.230139	0.394638	0.0592603	2.74956e-11	0.0167242	0.0141613	0.237611	0.237611	0.624321	17
TRIM13	eQTL_GTEx_Adipose_Subcutaneous	ENSG00000204977.9	ENSG00000204977	rs55727821		C	T	0.144	0.008	0.0067	0.232466	0.343645	0.0429329	1.20204e-15	0.0232798	0.0197126	0.237618	0.237618	0.422633	20
VAT1L	eQTL_GTEx_Adipose_Visceral_Omentum	ENSG00000171724.2	ENSG00000171724	rs1077448		A	G	0.83315	-0.0094	0.0078	0.228154	0.309235	0.052589	4.09706e-09	-0.0303976	0.0257478	0.237766	0.237766	0.706164	7
MED25	eQTL_GTEx_Adipose_Visceral_Omentum	ENSG00000104973.16	ENSG00000104973	rs1674133		G	A	0.525728	0.0062	0.0052	0.233141	-0.234044	0.0277617	3.44333e-17	-0.0264907	0.0224391	0.237778	0.237778	0.796116	20
SMIM19	eQTL_GTEx_Whole_Blood	ENSG00000176209.11	ENSG00000176209	rs1868857		G	A	0.614446	0.0057	0.0048	0.235031	-0.336546	0.0307854	8.10379e-28	-0.0169368	0.0143464	0.237779	0.237779	0.198356	20
DZIP1L	eQTL_GTEx_Adipose_Visceral_Omentum	ENSG00000158163.14	ENSG00000158163	rs61108201		T	A	0.029394	-0.0169	0.0142	0.233991	-0.748712	0.0809884	2.35937e-20	0.0225721	0.0191224	0.237841	0.237841	0.636618	5
CD83	eQTL_GTEx_Heart_Left_Ventricle	ENSG00000112149.9	ENSG00000112149	rs62386711		A	G	0.21815	0.0067	0.0056	0.231529	-0.310433	0.0430151	5.32089e-13	-0.0215828	0.0182855	0.237873	0.237873	0.156202	16
ZNF646	eQTL_GTEx_Liver	ENSG00000167395.10	ENSG00000167395	rs4468641		C	A	0.386136	0.006	0.005	0.230139	0.315195	0.048171	6.0197e-11	0.0190358	0.0161278	0.237875	0.237875	0.0592545	20
PARK7	pQTL_FENLAND	X19523_215_PARK7	ENSG00000116288	rs226251		T	C	0.417722	0.0057	0.0048	0.235031	-0.1317	0.0123347	1.30101e-26	-0.0432802	0.0366712	0.237911	0.475099	0.829222	20
RALGAPA1	eQTL_GTEx_Adipose_Visceral_Omentum	ENSG00000174373.16	ENSG00000174373	rs12895863		G	A	0.122711	-0.0084	0.0071	0.23677	0.795083	0.0472278	1.35057e-63	-0.0105649	0.00895191	0.237926	0.238464	0.287965	20
NBPF11	eQTL_GTEx_Heart_Atrial_Appendage	ENSG00000263956.6	ENSG00000263956	rs61810033		T	A	0.145165	-0.0088	0.0074	0.234365	-0.47405	0.0493354	7.34611e-22	0.0185634	0.0157293	0.237927	0.237927	0.228743	12
A4GNT	eQTL_GTEx_Heart_Atrial_Appendage	ENSG00000118017.3	ENSG00000118017	rs61108201		T	A	0.029394	-0.0169	0.0142	0.233991	1.37917	0.151242	7.58567e-20	-0.0122537	0.0103834	0.237948	0.416051	0.325008	6
PTN	eQTL_GTEx_Heart_Atrial_Appendage	ENSG00000105894.11	ENSG00000105894	rs6949081		A	G	0.367117	-0.0058	0.0049	0.236542	0.598446	0.0393868	3.87166e-52	-0.00969177	0.00821268	0.237961	0.237961	0.0759265	13
SERBP1	eQTL_GTEx_Adipose_Subcutaneous	ENSG00000142864.14	ENSG00000142864	rs6588260		G	A	0.696612	0.0061	0.0051	0.231666	-0.124772	0.0173161	5.78033e-13	-0.0488892	0.0414339	0.238027	0.238027	0.899328	20
SHROOM3	eQTL_GTEx_Liver	ENSG00000138771.14	ENSG00000138771	rs4859683		T	C	0.652697	-0.0059	0.0049	0.228558	-0.29238	0.0494026	3.25272e-09	0.0201792	0.0171023	0.238036	0.238036	0.199199	20
SAP30L	eQTL_GTEx_Heart_Left_Ventricle	ENSG00000164576.11	ENSG00000164576	rs17116175		T	C	0.10039	-0.0095	0.0079	0.229158	-0.261537	0.0428728	1.0587e-09	0.0363237	0.0307873	0.238069	0.238069	0.285855	11
GGPS1	eQTL_GTEx_Adipose_Subcutaneous	ENSG00000152904.11	ENSG00000152904	rs116088703		A	G	0.123082	-0.0089	0.0074	0.229091	0.24365	0.0400964	1.22757e-09	-0.0365278	0.0309606	0.238073	0.238073	0.944608	20
NLRP2	eQTL_GTEx_Heart_Left_Ventricle	ENSG00000022556.15	ENSG00000022556	rs34261211		A	G	0.255508	0.0085	0.0071	0.231235	0.614445	0.0883978	3.62952e-12	0.0138336	0.0117253	0.238075	0.238075	0.446266	20
SLC22A3	eQTL_GTEx_Heart_Left_Ventricle	ENSG00000146477.5	ENSG00000146477	rs3106164		T	C	0.365775	0.0059	0.0049	0.228558	0.336943	0.0571414	3.70951e-09	0.0175104	0.0148426	0.238105	0.238105	0.709073	20
DNPEP	eQTL_GTEx_Whole_Blood	ENSG00000123992.18	ENSG00000123992	rs2271457		C	T	0.989889	0.0263	0.0221	0.234029	-0.394153	0.0439014	2.75379e-19	-0.0667254	0.05656	0.238109	0.142856	0.0478652	7
CR1	pQTL_FENLAND	X19556_12_CR1	ENSG00000203710	rs679515		T	C	0.179954	-0.0072	0.0061	0.23787	0.5857	0.0167	1.81096e-269	-0.012293	0.0104208	0.238135	0.338384	0.114801	20
NEK3	eQTL_GTEx_Heart_Left_Ventricle	ENSG00000136098.16	ENSG00000136098	rs66849828		A	C	0.647624	0.0057	0.0048	0.235031	0.343716	0.0335589	1.28333e-24	0.0165835	0.0140586	0.23816	0.23816	0.44197	20
DZIP1L	eQTL_GTEx_Adipose_Subcutaneous	ENSG00000158163.14	ENSG00000158163	rs61108201		T	A	0.029394	-0.0169	0.0142	0.233991	-0.599744	0.0678541	9.68124e-19	0.0281787	0.0238904	0.238201	0.352798	0.414271	5
RHOBTB3	eQTL_GTEx_Adipose_Subcutaneous	ENSG00000164292.12	ENSG00000164292	rs42862		T	C	0.442551	0.0063	0.0053	0.234566	0.289472	0.0305188	2.42296e-21	0.0217638	0.0184524	0.238218	0.238218	0.39396	15
SLC22A15	eQTL_GTEx_Whole_Blood	ENSG00000163393.12	ENSG00000163393	rs7545772		C	T	0.253741	-0.0064	0.0054	0.235944	0.236368	0.0196878	3.31311e-33	-0.0270764	0.0229568	0.238218	0.238218	0.722997	20
INO80E	eQTL_GTEx_Whole_Blood	ENSG00000169592.14	ENSG00000169592	rs4787491		G	A	0.531523	0.0056	0.0047	0.233461	-0.182997	0.0221219	1.31483e-16	-0.0306016	0.0259485	0.238271	0.238271	0.496535	20
DHX57	eQTL_GTEx_Adipose_Subcutaneous	ENSG00000163214.20	ENSG00000163214	rs4670899		T	C	0.699439	-0.0061	0.0051	0.231666	0.242939	0.0343834	1.59943e-12	-0.0251092	0.0212916	0.238279	0.3802	0.848081	20
OR10P1	eQTL_GTEx_Heart_Atrial_Appendage	ENSG00000175398.2	ENSG00000175398	rs2371189		C	A	0.382838	-0.0062	0.0052	0.233141	0.367111	0.0460622	1.58806e-15	-0.0168886	0.0143223	0.238324	0.238324	0.597772	20
RASL10B	eQTL_GTEx_Adipose_Subcutaneous	ENSG00000270885.1	ENSG00000270885	rs72829936		A	G	0.168758	0.0078	0.0065	0.230139	0.171839	0.0270355	2.07016e-10	0.0453913	0.0384943	0.238331	0.238331	0.880563	20
GPR88	eQTL_GTEx_Heart_Atrial_Appendage	ENSG00000181656.6	ENSG00000181656	rs2647322		T	G	0.561988	0.006	0.005	0.230139	-0.340449	0.0537926	2.46878e-10	-0.0176238	0.0149481	0.2384	0.2384	0.741068	20
ATP11A	eQTL_GTEx_Liver	ENSG00000068650.18	ENSG00000068650	rs2274773		G	A	0.137588	-0.0084	0.007	0.230139	0.378078	0.0597971	2.57071e-10	-0.0222176	0.0188452	0.238417	0.238417	0.926097	15
ADGRD1	eQTL_GTEx_Heart_Left_Ventricle	ENSG00000111452.12	ENSG00000111452	rs56072819		T	C	0.0522	-0.0128	0.0107	0.231595	-0.591192	0.0850551	3.6349e-12	0.0216512	0.0183651	0.238427	0.238427	0.705313	3
MTMR10	eQTL_GTEx_Adipose_Subcutaneous	ENSG00000166912.16	ENSG00000166912	rs565		C	T	0.851591	-0.0074	0.0062	0.232655	-0.267204	0.0356151	6.2586e-14	0.0276942	0.023495	0.238507	0.264557	0.316215	20
KLKB1	eQTL_GTEx_Whole_Blood	ENSG00000164344.15	ENSG00000164344	rs7663027		C	G	0.377972	0.0062	0.0052	0.233141	-0.304344	0.0389115	5.22201e-15	-0.0203717	0.0172833	0.238521	0.243353	0.493364	18
NBPF3	eQTL_GTEx_Whole_Blood	ENSG00000142794.18	ENSG00000142794	rs4654745		T	G	0.537378	0.0059	0.005	0.238	-0.931508	0.0388402	4.17583e-127	-0.00633382	0.00537413	0.238568	0.569773	0.712512	20
C19orf33	eQTL_GTEx_Heart_Left_Ventricle	ENSG00000167644.11	ENSG00000167644	rs112311840		A	G	0.147448	-0.0078	0.0066	0.237278	-0.845657	0.055493	1.94909e-52	0.0092236	0.00782802	0.238685	0.465487	0.757027	20
CENPV	eQTL_GTEx_Heart_Atrial_Appendage	ENSG00000166582.9	ENSG00000166582	rs3112521		T	C	0.472144	-0.0058	0.0049	0.236542	0.531214	0.0441129	2.13333e-33	-0.0109184	0.00926861	0.238798	0.238798	0.154509	20
MYOM2	eQTL_GTEx_Whole_Blood	ENSG00000036448.9	ENSG00000036448	rs10110527		G	T	0.3421	-0.0059	0.005	0.238	0.77859	0.0394162	7.55426e-87	-0.0075778	0.00643331	0.238836	0.0246615	0.0146234	20
CNGA1	eQTL_GTEx_Adipose_Subcutaneous	ENSG00000198515.13	ENSG00000198515	rs321631		G	A	0.380004	0.0059	0.005	0.238	0.865057	0.0450024	2.40053e-82	0.00682036	0.00579085	0.238883	0.506548	0.879655	20
KIF16B	eQTL_GTEx_Liver	ENSG00000089177.18	ENSG00000089177	rs6514692		T	C	0.125213	-0.0081	0.0068	0.233584	-0.647371	0.0822321	3.47675e-15	0.0125121	0.0106236	0.238888	0.192456	0.420484	20
WIPI1	eQTL_GTEx_Muscle_Skeletal	ENSG00000070540.12	ENSG00000070540	rs10153240		G	C	0.49224	-0.0056	0.0047	0.233461	0.167473	0.0215329	7.39502e-15	-0.0334382	0.0283916	0.238897	0.238897	0.0287409	20
CNGA1	eQTL_GTEx_Adipose_Visceral_Omentum	ENSG00000198515.13	ENSG00000198515	rs321631		G	A	0.380004	0.0059	0.005	0.238	0.965045	0.0507841	1.61333e-80	0.0061137	0.00519108	0.238904	0.62515	0.881625	20
HTR2B	eQTL_GTEx_Adipose_Subcutaneous	ENSG00000135914.5	ENSG00000135914	rs2161891		G	A	0.308878	0.0062	0.0052	0.233141	-0.310176	0.0411808	4.99511e-14	-0.0199887	0.0169734	0.238938	0.238938	0.00734589	20
LMX1A	eQTL_GTEx_Adipose_Subcutaneous	ENSG00000162761.14	ENSG00000162761	rs6666187		C	T	0.850875	-0.0082	0.0068	0.227863	-0.239192	0.0438437	4.88197e-08	0.0342821	0.0291153	0.239011	0.239011	0.889494	12
ZNF337	eQTL_GTEx_Heart_Left_Ventricle	ENSG00000130684.13	ENSG00000130684	rs8117181		A	G	0.043259	-0.0134	0.0112	0.231529	-0.56025	0.0846403	3.61174e-11	0.0239179	0.020315	0.239056	0.239056	0.232942	20
SGMS1	eQTL_GTEx_Muscle_Skeletal	ENSG00000198964.13	ENSG00000198964	rs2574955		T	C	0.366773	-0.0059	0.0049	0.228558	0.149709	0.0266551	1.94828e-08	-0.0394098	0.0334738	0.239064	0.239064	0.148253	20
CENPV	eQTL_GTEx_Muscle_Skeletal	ENSG00000166582.9	ENSG00000166582	rs3112521		T	C	0.472144	-0.0058	0.0049	0.236542	0.318752	0.0280368	5.96303e-30	-0.018196	0.0154555	0.239072	0.239072	0.143091	20
PPP6C	eQTL_GTEx_Muscle_Skeletal	ENSG00000119414.11	ENSG00000119414	rs687654		T	C	0.315888	0.006	0.005	0.230139	-0.109846	0.0180833	1.24419e-09	-0.0546219	0.046398	0.239096	0.239096	0.547667	20
CNGA1	eQTL_GTEx_Muscle_Skeletal	ENSG00000198515.13	ENSG00000198515	rs321631		G	A	0.380004	0.0059	0.005	0.238	0.632266	0.037933	2.24161e-62	0.00933152	0.00792786	0.239174	0.669279	0.535386	20
B3GALT1	eQTL_GTEx_Muscle_Skeletal	ENSG00000172318.5	ENSG00000172318	rs76537919		T	C	0.190898	-0.0071	0.006	0.236677	-0.470774	0.0414225	6.23449e-30	0.0150815	0.0128139	0.239207	0.239207	0.616921	20
DVL3	eQTL_GTEx_Adipose_Subcutaneous	ENSG00000161202.17	ENSG00000161202	rs1709649		G	C	0.501356	-0.0057	0.0048	0.235031	0.178658	0.0202718	1.21693e-18	-0.0319045	0.0271098	0.23925	0.23925	0.0278367	20
THSD1	pQTL_FENLAND	X5621_64_THSD1	ENSG00000136114	rs41292808		T	C	0.0278	0.0166	0.0141	0.239074	1.5299	0.0389	0	0.0108504	0.00922042	0.239284	0.255927	0.933251	20
TTLL3	eQTL_GTEx_Muscle_Skeletal	ENSG00000214021.15	ENSG00000214021	rs66499519		G	A	0.238205	-0.0067	0.0056	0.231529	0.123723	0.0190149	7.68588e-11	-0.0541532	0.0460212	0.239315	0.481341	0.790476	16
RTN3	eQTL_GTEx_Whole_Blood	ENSG00000133318.13	ENSG00000133318	rs474548		G	A	0.803353	-0.0074	0.0062	0.232655	-0.0990684	0.0141148	2.23882e-12	0.0746959	0.0634814	0.239333	0.239333	0.864938	16
TMA7	eQTL_GTEx_Heart_Atrial_Appendage	ENSG00000232112.3	ENSG00000232112	rs9881491		G	A	0.541579	-0.0185	0.0156	0.235663	-0.294184	0.0312103	4.26616e-21	0.0628858	0.0534461	0.239347	0.239347	0.115341	20
PRTG	eQTL_GTEx_Adipose_Subcutaneous	ENSG00000166450.12	ENSG00000166450	rs11071208		T	C	0.247444	0.0065	0.0055	0.237278	0.559012	0.0445407	3.94566e-36	0.0116277	0.00988231	0.23935	0.11782	0.127209	20
CNGA1	eQTL_GTEx_Heart_Left_Ventricle	ENSG00000198515.13	ENSG00000198515	rs321631		G	A	0.380004	0.0059	0.005	0.238	0.94213	0.0612297	2.00662e-53	0.00626241	0.00532271	0.239377	0.681862	0.831433	20
CENPV	eQTL_GTEx_Adipose_Subcutaneous	ENSG00000166582.9	ENSG00000166582	rs3112521		T	C	0.472144	-0.0058	0.0049	0.236542	0.328364	0.0305943	7.13704e-27	-0.0176633	0.0150129	0.239379	0.239379	0.138584	20
AAMDC	eQTL_GTEx_Adipose_Subcutaneous	ENSG00000087884.14	ENSG00000087884	rs60208812		G	A	0.105308	0.009	0.0076	0.23633	-0.395372	0.0381942	4.11444e-25	-0.0227634	0.0193478	0.23938	0.23938	0.14504	20
PAPLN	eQTL_GTEx_Muscle_Skeletal	ENSG00000100767.15	ENSG00000100767	rs61986935		T	C	0.038562	0.0146	0.0122	0.231415	0.497021	0.077277	1.26204e-10	0.029375	0.0249675	0.239384	0.239384	0.757826	20
TTC39B	eQTL_GTEx_Adipose_Subcutaneous	ENSG00000155158.20	ENSG00000155158	rs677622		G	A	0.865626	-0.0081	0.0068	0.233584	-0.277381	0.0368707	5.35031e-14	0.0292017	0.0248204	0.239387	0.239387	0.00401343	15
GLB1L2	eQTL_GTEx_Heart_Left_Ventricle	ENSG00000149328.14	ENSG00000149328	rs574328		G	A	0.732594	-0.0067	0.0056	0.231529	-0.343274	0.0531243	1.03524e-10	0.0195179	0.0165908	0.239422	0.239422	0.33162	16
ZKSCAN2	eQTL_GTEx_Muscle_Skeletal	ENSG00000155592.15	ENSG00000155592	rs34248873		G	A	0.323004	-0.0059	0.005	0.238	0.399938	0.0271321	3.54786e-49	-0.0147523	0.0125419	0.2395	0.123807	0.160949	20
RALGAPA1	eQTL_GTEx_Whole_Blood	ENSG00000174373.16	ENSG00000174373	rs12895863		G	A	0.122711	-0.0084	0.0071	0.23677	0.257583	0.0236335	1.16473e-27	-0.0326108	0.0277259	0.239519	0.239519	0.219344	20
IFFO1	eQTL_GTEx_Whole_Blood	ENSG00000010295.19	ENSG00000010295	rs2286726		C	G	0.271761	0.0065	0.0055	0.237278	-0.301783	0.0251952	4.64373e-33	-0.0215387	0.0183135	0.239552	0.239552	0.0127242	20
ATP13A2	eQTL_GTEx_Heart_Atrial_Appendage	ENSG00000159363.17	ENSG00000159363	rs2076600		A	G	0.265319	-0.0065	0.0054	0.228704	-0.163905	0.0297106	3.4539e-08	0.0396571	0.033721	0.239581	0.239581	0.822898	16
CCT8	eQTL_GTEx_Adipose_Subcutaneous	ENSG00000156261.12	ENSG00000156261	rs2070610		A	G	0.114734	-0.0086	0.0073	0.238764	0.686872	0.0344709	2.41441e-88	-0.0125205	0.0106464	0.239583	0.019915	0.00852831	20
FRAT2	eQTL_GTEx_Muscle_Skeletal	ENSG00000181274.6	ENSG00000181274	rs2297667		A	T	0.330897	-0.0063	0.0053	0.234566	0.213823	0.0264587	6.4036e-16	-0.0294636	0.0250536	0.239585	0.239585	0.192387	20
UHRF1BP1	eQTL_GTEx_Heart_Left_Ventricle	ENSG00000065060.16	ENSG00000065060	rs3798352		A	T	0.3319	-0.0058	0.0049	0.236542	0.24894	0.0241601	6.77582e-25	-0.0232988	0.0198129	0.239619	0.239619	0.292353	20
TRIM73	eQTL_GTEx_Whole_Blood	ENSG00000178809.11	ENSG00000178809	rs1167818		C	G	0.225166	0.0067	0.0056	0.231529	-0.334321	0.0524704	1.87049e-10	-0.0200406	0.0170431	0.239644	0.239644	0.479426	5
USP30	eQTL_GTEx_Whole_Blood	ENSG00000135093.12	ENSG00000135093	rs73195463		C	G	0.15441	-0.0083	0.007	0.235735	0.36832	0.0403026	6.31053e-20	-0.0225348	0.0191645	0.239651	0.407807	0.614548	20
ZNF639	eQTL_GTEx_Adipose_Subcutaneous	ENSG00000121864.9	ENSG00000121864	rs11714246		T	C	0.297497	-0.0064	0.0054	0.235944	-0.237694	0.0253809	7.60043e-21	0.0269254	0.0228995	0.239672	0.239672	0.304871	20
RASL10A	eQTL_GTEx_Adipose_Subcutaneous	ENSG00000100276.9	ENSG00000100276	rs6006103		C	G	0.27849	0.0063	0.0053	0.234566	-0.326419	0.0408068	1.25298e-15	-0.0193003	0.0164151	0.239687	0.239687	0.647801	20
ABCD3	eQTL_GTEx_Heart_Atrial_Appendage	ENSG00000117528.11	ENSG00000117528	rs10782980		G	A	0.326856	0.0061	0.0051	0.231666	0.231926	0.0362594	1.59183e-10	0.0263015	0.0223709	0.239715	0.239715	0.166341	20
KIAA0930	eQTL_GTEx_Whole_Blood	ENSG00000100364.18	ENSG00000100364	rs5766565		G	A	0.339282	0.0058	0.0049	0.236542	-0.162859	0.0160659	3.78804e-24	-0.0356136	0.0302918	0.239721	0.168447	0.179489	20
CENPV	eQTL_GTEx_Adipose_Visceral_Omentum	ENSG00000166582.9	ENSG00000166582	rs3112521		T	C	0.472144	-0.0058	0.0049	0.236542	0.319283	0.0316367	5.98252e-24	-0.0181657	0.0154521	0.239749	0.239749	0.173388	20
REEP2	eQTL_GTEx_Heart_Left_Ventricle	ENSG00000132563.15	ENSG00000132563	rs10040792		C	T	0.584176	-0.0056	0.0047	0.233461	-0.29768	0.0413698	6.21923e-13	0.0188121	0.0160038	0.239802	0.239802	0.0190322	20
ASCL5	eQTL_GTEx_Muscle_Skeletal	ENSG00000232237.3	ENSG00000232237	rs6413915		A	C	0.395437	-0.0058	0.0049	0.236542	-0.342366	0.0343212	1.95405e-23	0.0169409	0.0144126	0.239824	0.239824	0.159561	20
SNRPC	eQTL_GTEx_Adipose_Subcutaneous	ENSG00000124562.9	ENSG00000124562	rs3798352		A	T	0.3319	-0.0058	0.0049	0.236542	-0.219825	0.0220375	1.96031e-23	0.0263846	0.0224468	0.239824	0.239824	0.236232	20
ABHD12	eQTL_GTEx_Adipose_Visceral_Omentum	ENSG00000100997.18	ENSG00000100997	rs2179459		A	C	0.440202	-0.0057	0.0048	0.235031	0.194702	0.0235801	1.49312e-16	-0.0292755	0.0249067	0.239832	0.239832	0.100459	20
RMDN1	eQTL_GTEx_Muscle_Skeletal	ENSG00000176623.11	ENSG00000176623	rs73688862		C	T	0.184855	-0.007	0.0059	0.235448	0.201466	0.0234609	8.9017e-18	-0.0347453	0.0295635	0.239884	0.239884	0.134956	20
NKTR	eQTL_GTEx_Heart_Left_Ventricle	ENSG00000114857.17	ENSG00000114857	rs689251		A	T	0.334767	0.0059	0.005	0.238	-0.351045	0.0270121	1.2918e-38	-0.016807	0.0143018	0.239928	0.239928	0.89772	20
DZIP1L	eQTL_GTEx_Muscle_Skeletal	ENSG00000158163.14	ENSG00000158163	rs61108201		T	A	0.029394	-0.0169	0.0142	0.233991	-0.526075	0.0711374	1.41202e-13	0.0321247	0.0273397	0.239986	0.239986	0.10955	3
SNRPC	eQTL_GTEx_Heart_Atrial_Appendage	ENSG00000124562.9	ENSG00000124562	rs3798352		A	T	0.3319	-0.0058	0.0049	0.236542	-0.205077	0.0215614	1.88327e-21	0.0282821	0.0240778	0.24015	0.24015	0.030751	20
MAPK8IP1	eQTL_GTEx_Adipose_Visceral_Omentum	ENSG00000121653.11	ENSG00000121653	rs11038670		A	G	0.237441	0.0067	0.0056	0.231529	0.307668	0.0498019	6.49844e-10	0.0217767	0.0185396	0.240153	0.240153	0.626433	18
LGALS2	pQTL_FENLAND	X3033_57_LGALS2	ENSG00000100079	rs12484334		A	C	0.61845	-0.006	0.0051	0.239407	-0.2826	0.013644	2.6801e-95	0.0212314	0.0180758	0.240164	0.0228284	0.682767	18
PPT1	eQTL_GTEx_Heart_Left_Ventricle	ENSG00000131238.16	ENSG00000131238	rs10789081		T	G	0.678316	0.006	0.005	0.230139	-0.185906	0.0324191	9.78262e-09	-0.0322744	0.0274779	0.240171	0.240171	0.899828	20
DZIP1L	eQTL_GTEx_Heart_Atrial_Appendage	ENSG00000158163.14	ENSG00000158163	rs61108201		T	A	0.029394	-0.0169	0.0142	0.233991	-0.574901	0.0789962	3.39858e-13	0.0293964	0.025028	0.240179	0.240179	0.439229	7
TXN2	eQTL_GTEx_Heart_Atrial_Appendage	ENSG00000100348.9	ENSG00000100348	rs139997		A	G	0.060296	0.0114	0.0095	0.230139	-0.202169	0.0352833	1.00501e-08	-0.0563885	0.0480098	0.240187	0.240187	0.388586	9
INO80E	eQTL_GTEx_Liver	ENSG00000169592.14	ENSG00000169592	rs4787491		G	A	0.531523	0.0056	0.0047	0.233461	-0.330716	0.0474974	3.33504e-12	-0.016933	0.0144182	0.240228	0.240228	0.29817	16
ZNF208	eQTL_GTEx_Adipose_Visceral_Omentum	ENSG00000160321.14	ENSG00000160321	rs410794		G	A	0.737403	0.0068	0.0057	0.232876	0.360812	0.0540872	2.54185e-11	0.0188464	0.0160483	0.240254	0.459828	0.23517	17
BDH2	eQTL_GTEx_Liver	ENSG00000164039.14	ENSG00000164039	rs17215694		T	C	0.160451	-0.0075	0.0063	0.233859	0.472547	0.0660297	8.2713e-13	-0.0158714	0.0135152	0.240259	0.240259	0.149906	20
AURKC	eQTL_GTEx_Adipose_Visceral_Omentum	ENSG00000105146.12	ENSG00000105146	rs4801443		C	T	0.616855	-0.0057	0.0048	0.235031	-0.463339	0.0586396	2.75628e-15	0.012302	0.0104759	0.24027	0.24027	0.260713	15
CCT8	eQTL_GTEx_Adipose_Visceral_Omentum	ENSG00000156261.12	ENSG00000156261	rs2070610		A	G	0.114734	-0.0086	0.0073	0.238764	0.449261	0.0309727	1.12562e-47	-0.0191425	0.0163024	0.240309	0.592043	0.0176496	20
NIPAL1	eQTL_GTEx_Adipose_Visceral_Omentum	ENSG00000163293.11	ENSG00000163293	rs321631		G	A	0.380004	0.0059	0.005	0.238	0.511902	0.0431781	2.01314e-32	0.0115256	0.00981576	0.240316	0.240316	0.675482	20
ELANE	pQTL_FENLAND	X13671_40_ELANE	ENSG00000197561	rs10409474		C	G	0.907283	-0.0113	0.0096	0.239162	-0.4001	0.0242063	2.27699e-61	0.0282429	0.0240548	0.240351	0.170177	0.753147	13
TBX15	eQTL_GTEx_Adipose_Visceral_Omentum	ENSG00000092607.13	ENSG00000092607	rs2645294		T	C	0.568634	-0.0056	0.0047	0.233461	0.251881	0.0366475	6.28353e-12	-0.0222327	0.0189379	0.240403	0.240403	0.767263	20
FGFR2	eQTL_GTEx_Heart_Atrial_Appendage	ENSG00000066468.22	ENSG00000066468	rs2936856		G	C	0.306005	0.0061	0.0051	0.231666	0.30723	0.05012	8.79426e-10	0.0198548	0.016913	0.240419	0.240419	0.0504434	20
MAPK8IP1	eQTL_GTEx_Adipose_Subcutaneous	ENSG00000121653.11	ENSG00000121653	rs11038699		G	A	0.29127	0.0067	0.0056	0.231529	0.226555	0.0372904	1.23656e-09	0.0295734	0.0251928	0.240442	0.240442	0.728247	16
FBXL7	eQTL_GTEx_Heart_Left_Ventricle	ENSG00000183580.9	ENSG00000183580	rs6895002		T	C	0.496686	-0.006	0.005	0.230139	-0.214193	0.0379186	1.61617e-08	0.0280121	0.0238644	0.240473	0.240473	0.436628	20
NBPF11	eQTL_GTEx_Heart_Left_Ventricle	ENSG00000263956.6	ENSG00000263956	rs61810033		T	A	0.145165	-0.0088	0.0074	0.234365	-0.341564	0.0466969	2.58354e-13	0.0257638	0.0219495	0.240484	0.240484	0.347342	10
CCT8	eQTL_GTEx_Whole_Blood	ENSG00000156261.12	ENSG00000156261	rs2070610		A	G	0.114734	-0.0086	0.0073	0.238764	0.41322	0.0301405	8.87244e-43	-0.0208122	0.0177312	0.240492	0.0286472	2.00948e-05	20
LRRC69	eQTL_GTEx_Muscle_Skeletal	ENSG00000214954.8	ENSG00000214954	rs4128119		C	T	0.63808	0.0057	0.0048	0.235031	-0.371233	0.0480128	1.05898e-14	-0.0153542	0.0130815	0.2405	0.2405	0.947426	20
BAG5	eQTL_GTEx_Whole_Blood	ENSG00000166170.9	ENSG00000166170	rs34026011		A	G	0.286253	0.0061	0.0051	0.231666	0.136722	0.0224095	1.05351e-09	0.0446161	0.038012	0.240501	0.240501	0.834086	20
ADIPOQ	eQTL_GTEx_Adipose_Subcutaneous	ENSG00000181092.9	ENSG00000181092	rs35469083		T	C	0.061231	0.0118	0.01	0.238	-0.439384	0.0387673	8.91577e-30	-0.0268558	0.0228822	0.240533	0.240533	0.788286	10
CHFR	eQTL_GTEx_Whole_Blood	ENSG00000072609.17	ENSG00000072609	rs72624274		T	C	0.184511	-0.0073	0.0061	0.231415	0.11198	0.0186605	1.96205e-09	-0.0651902	0.0555467	0.240551	0.240551	0.743383	20
ZNF597	eQTL_GTEx_Liver	ENSG00000167981.5	ENSG00000167981	rs57077984		A	C	0.239797	0.0066	0.0055	0.230139	0.540671	0.0962941	1.96804e-08	0.0122071	0.0104023	0.240596	0.240596	0.292059	16
MYEOV	eQTL_GTEx_Adipose_Subcutaneous	ENSG00000172927.7	ENSG00000172927	rs12808959		C	T	0.330298	0.006	0.0051	0.239407	-0.488404	0.0306283	3.02956e-57	-0.0122849	0.0104706	0.240683	0.421622	0.579549	20
RHPN2	eQTL_GTEx_Adipose_Visceral_Omentum	ENSG00000131941.7	ENSG00000131941	rs11881543		G	T	0.336904	0.0062	0.0052	0.233141	-0.160181	0.0242934	4.29277e-11	-0.0387062	0.0329898	0.240684	0.240684	0.372379	20
PRELID1	eQTL_GTEx_Whole_Blood	ENSG00000169230.9	ENSG00000169230	rs10476217		C	G	0.160472	0.0086	0.0073	0.238764	-0.256081	0.019919	7.94639e-38	-0.0335831	0.028626	0.240729	0.240729	0.169399	20
NIPAL1	eQTL_GTEx_Adipose_Subcutaneous	ENSG00000163293.11	ENSG00000163293	rs321631		G	A	0.380004	0.0059	0.005	0.238	0.519926	0.0477232	1.22284e-27	0.0113478	0.009673	0.24074	0.469568	0.825205	20
MROH7	eQTL_GTEx_Adipose_Visceral_Omentum	ENSG00000184313.19	ENSG00000184313	rs1617287		A	T	0.525115	0.0063	0.0053	0.234566	0.267552	0.0367614	3.38639e-13	0.0235468	0.0200717	0.240741	0.240741	0.16732	16
CRY2	eQTL_GTEx_Whole_Blood	ENSG00000121671.11	ENSG00000121671	rs7951225		T	A	0.799038	-0.0069	0.0058	0.234182	-0.16527	0.0237152	3.19314e-12	0.0417499	0.0356018	0.24092	0.24092	0.0519846	20
ILKAP	eQTL_GTEx_Muscle_Skeletal	ENSG00000132323.8	ENSG00000132323	rs12618914		A	G	0.169433	-0.0081	0.0068	0.233584	0.185905	0.028129	3.86888e-11	-0.0435706	0.0371672	0.241082	0.241082	0.943779	14
ZCCHC9	eQTL_GTEx_Muscle_Skeletal	ENSG00000131732.11	ENSG00000131732	rs34054011		C	T	0.03855	-0.0197	0.0167	0.238143	1.13747	0.109761	3.64864e-25	-0.0173191	0.0147765	0.241168	0.595012
GPATCH4	eQTL_GTEx_Heart_Left_Ventricle	ENSG00000160818.16	ENSG00000160818	rs77390831		C	G	0.028864	0.0167	0.014	0.232925	-0.292798	0.0464512	2.91293e-10	-0.0570359	0.0486632	0.241175	0.241175	0.0490624	12
FSTL4	eQTL_GTEx_Adipose_Visceral_Omentum	ENSG00000053108.16	ENSG00000053108	rs256263		A	C	0.232769	-0.0066	0.0056	0.238569	0.659723	0.0591574	7.00261e-29	-0.0100042	0.00853568	0.241179	0.12014	0.584959	20
RMDN1	pQTL_FENLAND	X7096_30_RMDN1	ENSG00000176623	rs13042		A	G	0.280518	0.0061	0.0052	0.240765	-0.3473	0.0134235	1.36003e-147	-0.0175641	0.014988	0.241248	0.147692	0.584784	20
HOMER3	eQTL_GTEx_Muscle_Skeletal	ENSG00000051128.18	ENSG00000051128	rs62138075		T	C	0.339909	0.0059	0.005	0.238	0.433348	0.0436789	3.3665e-23	0.0136149	0.0116194	0.241301	0.00997766	0.285879	20
EML4	eQTL_GTEx_Muscle_Skeletal	ENSG00000143924.18	ENSG00000143924	rs10165230		T	G	0.402417	-0.0057	0.0048	0.235031	-0.204813	0.0285216	6.922e-13	0.0278303	0.0237543	0.241362	0.241362	0.0615581	20
FAM174B	eQTL_GTEx_Muscle_Skeletal	ENSG00000185442.12	ENSG00000185442	rs11074094		C	T	0.616103	-0.0058	0.0049	0.236542	0.218062	0.0267552	3.63086e-16	-0.0265979	0.0227064	0.241444	0.427605	0.975001	20
FMO2	eQTL_GTEx_Adipose_Subcutaneous	ENSG00000094963.13	ENSG00000094963	rs2020870		G	A	0.07075	-0.0107	0.009	0.234483	-0.463251	0.0676917	7.72569e-12	0.0230976	0.0197189	0.24146	0.167617	0.310374	9
ST8SIA1	eQTL_GTEx_Adipose_Subcutaneous	ENSG00000111728.10	ENSG00000111728	rs2193179		C	T	0.538098	0.0057	0.0048	0.235031	-0.169804	0.0238891	1.17731e-12	-0.0335681	0.0286597	0.241491	0.327776	0.519214	20
ITIH4	pQTL_FENLAND	X4811_33_ITIH4	ENSG00000055955	rs77347777		T	C	0.111731	-0.0094	0.008	0.239995	-0.3038	0.0209957	1.88403e-47	0.0309414	0.0264198	0.24154	0.335533	0.438911	20
HIGD2A	eQTL_GTEx_Heart_Atrial_Appendage	ENSG00000146066.2	ENSG00000146066	rs3172920		C	A	0.090859	0.0094	0.008	0.239995	0.702153	0.048629	2.94199e-47	0.0133874	0.0114312	0.241547	0.241547	0.923178	20
DPP6	eQTL_GTEx_Muscle_Skeletal	ENSG00000130226.16	ENSG00000130226	rs2052217		T	C	0.591209	-0.0058	0.0049	0.236542	-0.333546	0.0414226	8.12664e-16	0.0173889	0.0148485	0.241563	0.174503	0.275804	20
TRIM59	eQTL_GTEx_Whole_Blood	ENSG00000213186.7	ENSG00000213186	rs62272186		G	A	0.527914	-0.0056	0.0047	0.233461	0.142614	0.022482	2.24635e-10	-0.0392668	0.0335324	0.241594	0.241594	0.764903	20
GPR83	eQTL_GTEx_Whole_Blood	ENSG00000123901.8	ENSG00000123901	rs1783678		C	T	0.38183	0.0063	0.0053	0.234566	0.280843	0.0412796	1.02157e-11	0.0224325	0.0191576	0.241622	0.241622	0.335029	20
SEMA3E	eQTL_GTEx_Heart_Atrial_Appendage	ENSG00000170381.12	ENSG00000170381	rs302124		T	G	0.535275	-0.0056	0.0047	0.233461	-0.440417	0.069731	2.68516e-10	0.0127152	0.0108599	0.241664	0.241664	0.135647	11
WDR5	eQTL_GTEx_Whole_Blood	ENSG00000196363.9	ENSG00000196363	rs28611335		C	G	0.380433	-0.0069	0.0058	0.234182	0.149676	0.022697	4.26636e-11	-0.0460996	0.0393759	0.241697	0.241697	0.54993	14
XRCC5	eQTL_GTEx_Adipose_Subcutaneous	ENSG00000079246.15	ENSG00000079246	rs1364725		C	T	0.532715	0.0056	0.0047	0.233461	-0.120086	0.0190709	3.03812e-10	-0.0466332	0.0398331	0.241713	0.241713	0.472843	20
ADIPOQ	eQTL_GTEx_Adipose_Visceral_Omentum	ENSG00000181092.9	ENSG00000181092	rs35469083		T	C	0.061231	0.0118	0.01	0.238	-0.423403	0.0455226	1.39205e-20	-0.0278694	0.0238075	0.241753	0.241753	0.649528	9
MCM8	eQTL_GTEx_Heart_Left_Ventricle	ENSG00000125885.13	ENSG00000125885	rs236118		A	G	0.171036	0.0073	0.0062	0.239028	-0.406332	0.0375251	2.52888e-27	-0.0179656	0.0153484	0.241792	0.241792	0.177555	20
CCDC61	eQTL_GTEx_Whole_Blood	ENSG00000104983.8	ENSG00000104983	rs4803882		T	C	0.492921	0.0056	0.0047	0.233461	-0.157466	0.0253528	5.26554e-10	-0.0355632	0.030392	0.24194	0.24194	0.106242	11
TADA2B	eQTL_GTEx_Muscle_Skeletal	ENSG00000173011.11	ENSG00000173011	rs10937779		A	G	0.559445	0.0056	0.0047	0.233461	0.11556	0.0186944	6.34822e-10	0.0484597	0.0414201	0.242019	0.242019	0.185995	20
LRRC36	eQTL_GTEx_Adipose_Subcutaneous	ENSG00000159708.17	ENSG00000159708	rs8060596		T	C	0.047233	0.0131	0.0111	0.237929	0.801297	0.090055	5.69334e-19	0.0163485	0.0139739	0.242028	0.242028	0.996462	20
DKKL1	pQTL_FENLAND	X16309_30_DKKL1	ENSG00000104901	rs8108669		T	C	0.25095	-0.0063	0.0053	0.234566	-0.0984	0.0149174	4.21501e-11	0.0640244	0.0547293	0.242067	0.242067	0.338838	19
CWC15	eQTL_GTEx_Heart_Atrial_Appendage	ENSG00000150316.11	ENSG00000150316	rs11020995		C	A	0.687475	0.0059	0.005	0.238	-0.289583	0.032449	4.48773e-19	-0.0203741	0.0174165	0.242074	0.390914	0.602219	16
SPDYE5	eQTL_GTEx_Whole_Blood	ENSG00000170092.14	ENSG00000170092	rs794377		A	G	0.421325	0.006	0.0051	0.239407	-0.489322	0.044429	3.2872e-28	-0.0122619	0.0104819	0.242075	0.242075	0.0820269	11
TXNDC15	pQTL_FENLAND	X6366_38_TXNDC15	ENSG00000113621	rs77625575		T	C	0.134669	0.0095	0.0081	0.24086	0.3211	0.0197222	1.34401e-59	0.0295858	0.0252912	0.242078	0.0255358	0.064001	20
GIN1	eQTL_GTEx_Muscle_Skeletal	ENSG00000145723.16	ENSG00000145723	rs199740891		G	A	0.306218	-0.0063	0.0053	0.234566	0.155792	0.0236391	4.38511e-11	-0.0404385	0.0345686	0.24208	0.24208	0.823909	20
NEMP2	eQTL_GTEx_Heart_Left_Ventricle	ENSG00000189362.11	ENSG00000189362	rs11891641		C	T	0.63322	0.0057	0.0048	0.235031	0.28249	0.0416339	1.16016e-11	0.0201777	0.01725	0.242114	0.242114	0.807078	20
GTF2H1	eQTL_GTEx_Liver	ENSG00000110768.11	ENSG00000110768	rs11024634		A	G	0.70853	-0.0065	0.0055	0.237278	0.482218	0.0588868	2.6364e-16	-0.0134794	0.0115238	0.242122	0.242122	0.573968	20
CCDC122	eQTL_GTEx_Heart_Left_Ventricle	ENSG00000151773.12	ENSG00000151773	rs12866387		T	C	0.572826	-0.0061	0.0052	0.240765	0.771968	0.0505803	1.36491e-52	-0.00790188	0.0067559	0.242151	0.4307	0.933349	20
MC1R	eQTL_GTEx_Adipose_Subcutaneous	ENSG00000258839.3	ENSG00000258839	rs62052210		G	A	0.10105	-0.0093	0.0078	0.233141	0.243653	0.0405389	1.85121e-09	-0.038169	0.0326366	0.242195	0.242195	0.805428	20
CLNS1A	eQTL_GTEx_Muscle_Skeletal	ENSG00000074201.8	ENSG00000074201	rs68052959		G	T	0.103331	0.0099	0.0083	0.232959	0.203119	0.0341366	2.67857e-09	0.0487399	0.0416757	0.2422	0.2422	0.255998	12
CCDC65	eQTL_GTEx_Adipose_Visceral_Omentum	ENSG00000139537.10	ENSG00000139537	rs4760647		A	G	0.382198	-0.0059	0.005	0.238	-0.396989	0.0454811	2.5769e-18	0.0148619	0.0127094	0.242257	0.242257	0.397384	20
GRAMD1C	pQTL_FENLAND	X8842_16_GRAMD1C	ENSG00000178075	rs1872823		C	G	0.641936	-0.0062	0.0053	0.242077	-0.5309	0.0135	0	0.0116783	0.00998746	0.242285	0.389975	0.303364	20
HOPX	eQTL_GTEx_Heart_Atrial_Appendage	ENSG00000171476.21	ENSG00000171476	rs6828555		A	G	0.563044	0.0062	0.0052	0.233141	-0.243129	0.0406908	2.30038e-09	-0.0255009	0.0218095	0.242301	0.242301	0.267894	18
BTNL3	eQTL_GTEx_Whole_Blood	ENSG00000168903.8	ENSG00000168903	rs72494581		C	T	0.314481	-0.0062	0.0053	0.242077	1.16235	0.0320749	1.50148e-287	-0.00533402	0.0045621	0.242322	0.244297	0.268839	20
ZMYM5	eQTL_GTEx_Adipose_Subcutaneous	ENSG00000132950.18	ENSG00000132950	rs373734024		G	A	0.029805	-0.0165	0.0138	0.231832	0.4572	0.0818576	2.33287e-08	-0.0360892	0.0308676	0.242338	0.242338	0.432977	7
NELL1	pQTL_FENLAND	X6544_33_NELL1	ENSG00000165973	rs61652119		A	G	0.049225	0.0124	0.0106	0.242077	1.0231	0.0299	1.333e-256	0.01212	0.0103667	0.242352	0.949413	0.624495	20
TRIM13	eQTL_GTEx_Whole_Blood	ENSG00000204977.9	ENSG00000204977	rs61960454		A	G	0.144108	0.0079	0.0067	0.238357	0.35318	0.0394154	3.23326e-19	0.0223682	0.019134	0.242393	0.242393	0.22877	20
PDE4A	pQTL_FENLAND	X18918_86_PDE4A	ENSG00000065989	rs145530718		C	G	0.017059	-0.0193	0.0165	0.242123	1.595	0.0487	2.88678e-235	-0.0121003	0.0103514	0.242423	0.54972	0.900906	9
ZNF761	eQTL_GTEx_Adipose_Subcutaneous	ENSG00000160336.14	ENSG00000160336	rs2617763		A	G	0.513903	0.006	0.0051	0.239407	-0.376662	0.0366956	1.01857e-24	-0.0159294	0.0136286	0.242477	0.1837	0.453207	20
EFCAB12	eQTL_GTEx_Whole_Blood	ENSG00000172771.11	ENSG00000172771	rs2307285		C	T	0.435048	0.0058	0.0049	0.236542	-0.191427	0.0258838	1.40752e-13	-0.0302988	0.025923	0.242485	0.49143	0.918843	20
LRP3	eQTL_GTEx_Whole_Blood	ENSG00000130881.13	ENSG00000130881	rs10407579		T	C	0.221944	-0.0066	0.0056	0.238569	0.212395	0.0236305	2.51412e-19	-0.0310742	0.0265917	0.242578	0.340343	0.913929	20
BTNL8	eQTL_GTEx_Whole_Blood	ENSG00000113303.11	ENSG00000113303	rs72494581		C	T	0.314481	-0.0062	0.0053	0.242077	-0.639381	0.0255634	4.5728e-138	0.00969688	0.00829833	0.242591	0.0968307	0.455708	20
EDEM3	eQTL_GTEx_Whole_Blood	ENSG00000116406.18	ENSG00000116406	rs2064605		C	A	0.400411	-0.0061	0.0051	0.231666	-0.0582842	0.0106536	4.47919e-08	0.10466	0.0895691	0.242614	0.242614	0.071917	13
METAP1	eQTL_GTEx_Adipose_Subcutaneous	ENSG00000164024.11	ENSG00000164024	rs1230210		C	T	0.724015	-0.0062	0.0052	0.233141	0.204656	0.0349129	4.57577e-09	-0.0302947	0.0259288	0.242652	0.242652	0.0767516	20
CCDC122	eQTL_GTEx_Heart_Atrial_Appendage	ENSG00000151773.12	ENSG00000151773	rs12866387		T	C	0.572826	-0.0061	0.0052	0.240765	0.586447	0.0459507	2.65486e-37	-0.0104016	0.00890433	0.242745	0.398407	0.979354	20
ACAT1	pQTL_FENLAND	X19197_95_ACAT1	ENSG00000075239	rs112087419		A	G	0.174377	0.0076	0.0065	0.242311	0.4476	0.0167	3.02996e-158	0.0169794	0.0145357	0.242758	0.0675641	0.212952	20
DBI	pQTL_FENLAND	X16919_1_DBI	ENSG00000155368	rs6733335		C	G	0.79628	-0.0069	0.0059	0.242206	0.3549	0.0149238	5.27006e-125	-0.0194421	0.0166445	0.242775	0.0201119	0.71182	20
MC1R	eQTL_GTEx_Adipose_Visceral_Omentum	ENSG00000258839.3	ENSG00000258839	rs62052210		G	A	0.10105	-0.0093	0.0078	0.233141	0.33334	0.0573991	6.34483e-09	-0.0278994	0.0238876	0.242828	0.242828	0.702474	20
CALCOCO2	eQTL_GTEx_Whole_Blood	ENSG00000136436.14	ENSG00000136436	rs603358		A	G	0.147626	-0.0081	0.0068	0.233584	-0.200977	0.0338252	2.82178e-09	0.0403031	0.034508	0.242832	0.242832	0.0182403	17
SERINC2	eQTL_GTEx_Muscle_Skeletal	ENSG00000168528.11	ENSG00000168528	rs10914377		C	T	0.424168	0.0055	0.0047	0.241915	-0.601945	0.0326361	5.81115e-76	-0.00913705	0.00782372	0.242861	0.0695167	0.0326029	20
SH3BP5L	eQTL_GTEx_Whole_Blood	ENSG00000175137.10	ENSG00000175137	rs12029054		C	A	0.128879	0.0087	0.0073	0.233347	-0.124505	0.021362	5.59826e-09	-0.0698767	0.0598454	0.24296	0.24296	0.219763	13
TANC2	eQTL_GTEx_Whole_Blood	ENSG00000170921.15	ENSG00000170921	rs2052119		A	G	0.465635	0.0057	0.0048	0.235031	0.155853	0.0243496	1.5473e-10	0.0365729	0.0313238	0.242978	0.242978	0.774794	20
CDHR3	eQTL_GTEx_Adipose_Visceral_Omentum	ENSG00000128536.15	ENSG00000128536	rs10278160		A	C	0.071429	-0.0105	0.0089	0.23809	-0.511373	0.0631274	5.4664e-16	0.020533	0.0175877	0.243025	0.243025	0.272366	19
BTNL3	eQTL_GTEx_Adipose_Visceral_Omentum	ENSG00000168903.8	ENSG00000168903	rs72494581		C	T	0.314481	-0.0062	0.0053	0.242077	1.08007	0.0587633	1.89906e-75	-0.00574037	0.00491702	0.243029	0.243029	0.409053	20
BTNL3	eQTL_GTEx_Adipose_Subcutaneous	ENSG00000168903.8	ENSG00000168903	rs72494581		C	T	0.314481	-0.0062	0.0053	0.242077	0.858829	0.0489282	5.658e-69	-0.00721913	0.00618488	0.243121	0.0747265	0.362926	20
TMED6	eQTL_GTEx_Whole_Blood	ENSG00000157315.4	ENSG00000157315	rs153060		G	A	0.29955	-0.0061	0.0052	0.240765	-0.489861	0.0419646	1.74717e-31	0.0124525	0.0106687	0.24313	0.00845122	0.154165	20
SACM1L	eQTL_GTEx_Adipose_Subcutaneous	ENSG00000211456.10	ENSG00000211456	rs2742462		A	G	0.52395	-0.0056	0.0047	0.233461	-0.127857	0.0220486	6.67609e-09	0.0437989	0.0375278	0.243167	0.243167	0.27759	11
GALNT3	eQTL_GTEx_Muscle_Skeletal	ENSG00000115339.13	ENSG00000115339	rs11687950		G	A	0.120188	0.0088	0.0075	0.240662	0.602038	0.0532235	1.15087e-29	0.014617	0.0125245	0.243181	0.37431	0.0576988	20
TMED6	eQTL_GTEx_Liver	ENSG00000157315.4	ENSG00000157315	rs153060		G	A	0.29955	-0.0061	0.0052	0.240765	-0.876824	0.0779537	2.36885e-29	0.00695693	0.00596266	0.243312	0.243312	0.325099	20
AP1B1	eQTL_GTEx_Adipose_Visceral_Omentum	ENSG00000100280.16	ENSG00000100280	rs6006103		C	G	0.27849	0.0063	0.0053	0.234566	-0.127876	0.0209584	1.05133e-09	-0.0492665	0.0422256	0.243314	0.243314	0.722021	20
CKMT2	eQTL_GTEx_Muscle_Skeletal	ENSG00000131730.15	ENSG00000131730	rs34054011		C	T	0.03855	-0.0197	0.0167	0.238143	-0.335919	0.042494	2.67745e-15	0.0586451	0.0502648	0.243323	0.243323
MAP3K3	eQTL_GTEx_Heart_Left_Ventricle	ENSG00000198909.7	ENSG00000198909	rs113140273		T	C	0.277861	0.0062	0.0052	0.233141	0.182941	0.0325742	1.95284e-08	0.0338907	0.029058	0.243488	0.243488	0.825827	14
DENND4C	eQTL_GTEx_Heart_Atrial_Appendage	ENSG00000137145.20	ENSG00000137145	rs442700		C	G	0.354905	-0.006	0.0051	0.239407	-0.2427	0.0273855	7.83469e-19	0.0247219	0.0211979	0.243518	0.243518	0.213241	8
QSOX1	eQTL_GTEx_Muscle_Skeletal	ENSG00000116260.16	ENSG00000116260	rs6425611		C	A	0.190253	0.0075	0.0064	0.241247	0.28427	0.0245524	5.32041e-31	0.0263834	0.0226288	0.243647	0.150913	0.631867	20
BTNL8	eQTL_GTEx_Adipose_Visceral_Omentum	ENSG00000113303.11	ENSG00000113303	rs72494581		C	T	0.314481	-0.0062	0.0053	0.242077	-0.566745	0.040202	3.9386e-45	0.0109397	0.00938379	0.243694	0.243694	0.503807	20
FKBP11	eQTL_GTEx_Heart_Atrial_Appendage	ENSG00000134285.10	ENSG00000134285	rs4760647		A	G	0.382198	-0.0059	0.005	0.238	-0.218106	0.0289874	5.30569e-14	0.0270511	0.0232048	0.243715	0.243715	0.373851	20
ICOSLG	eQTL_GTEx_Adipose_Subcutaneous	ENSG00000160223.16	ENSG00000160223	rs55708341		T	A	0.180441	0.0069	0.0059	0.242206	1.0882	0.0748966	7.89507e-48	0.00634075	0.00543933	0.243727	0.467644	0.268224	19
ICOSLG	eQTL_GTEx_Muscle_Skeletal	ENSG00000160223.16	ENSG00000160223	rs55708341		T	A	0.180441	0.0069	0.0059	0.242206	0.940621	0.0648263	1.04934e-47	0.00733558	0.00629279	0.243731	0.493939	0.325587	17
MPDZ	eQTL_GTEx_Heart_Atrial_Appendage	ENSG00000107186.16	ENSG00000107186	rs3198580		T	C	0.61836	0.0058	0.0049	0.236542	0.167084	0.0249543	2.14793e-11	0.0347131	0.0297813	0.243776	0.243776	0.855975	20
CARD8	eQTL_GTEx_Muscle_Skeletal	ENSG00000105483.17	ENSG00000105483	rs111404271		T	C	0.279476	0.0067	0.0057	0.239819	0.281218	0.0312961	2.57071e-19	0.0238249	0.0204417	0.243813	0.343566	0.252378	20
SPDYE5	eQTL_GTEx_Muscle_Skeletal	ENSG00000170092.14	ENSG00000170092	rs794377		A	G	0.421325	0.006	0.0051	0.239407	-0.457306	0.0537395	1.74402e-17	-0.0131203	0.0112583	0.243863	0.243863	0.591473	3
ICOSLG	eQTL_GTEx_Whole_Blood	ENSG00000160223.16	ENSG00000160223	rs55708341		T	A	0.180441	0.0069	0.0059	0.242206	0.87369	0.0631236	1.44295e-43	0.00789754	0.00677703	0.243882	0.944421	0.35729	15
CD82	eQTL_GTEx_Adipose_Visceral_Omentum	ENSG00000085117.11	ENSG00000085117	rs7949696		A	T	0.722748	-0.0068	0.0058	0.241031	0.462853	0.0441887	1.1318e-25	-0.0146915	0.0126092	0.243963	0.243963	0.0228041	20
ST3GAL6	eQTL_GTEx_Muscle_Skeletal	ENSG00000064225.12	ENSG00000064225	rs10935478		T	C	0.44705	-0.0059	0.005	0.238	-0.224769	0.0305221	1.783e-13	0.0262492	0.0225288	0.243963	0.295438	0.694623	20
BTNL3	eQTL_GTEx_Heart_Atrial_Appendage	ENSG00000168903.8	ENSG00000168903	rs72494581		C	T	0.314481	-0.0062	0.0053	0.242077	0.935679	0.0718339	8.75285e-39	-0.0066262	0.00568713	0.24397	0.24397	0.38616	20
ETAA1	eQTL_GTEx_Muscle_Skeletal	ENSG00000143971.7	ENSG00000143971	rs4671801		G	A	0.719423	-0.0062	0.0052	0.233141	-0.160922	0.0293693	4.27132e-08	0.038528	0.03307	0.244001	0.244001	0.174992	20
SLC22A18	eQTL_GTEx_Whole_Blood	ENSG00000110628.13	ENSG00000110628	rs367035		G	A	0.43755	-0.0056	0.0048	0.243345	-0.506537	0.0246286	5.41558e-94	0.0110555	0.00949134	0.244102	0.0379396	0.338721	20
EIF2AK4	eQTL_GTEx_Adipose_Subcutaneous	ENSG00000128829.11	ENSG00000128829	rs4770		G	A	0.337559	-0.0062	0.0053	0.242077	0.361099	0.0287806	4.14849e-36	-0.0171698	0.0147411	0.244116	0.241635	0.429956	20
SLC35E1	eQTL_GTEx_Adipose_Subcutaneous	ENSG00000127526.14	ENSG00000127526	rs10408776		A	G	0.15525	0.0081	0.0068	0.233584	0.185702	0.0334044	2.71002e-08	0.0436183	0.037449	0.244125	0.244125	0.352823	18
BTNL8	eQTL_GTEx_Adipose_Subcutaneous	ENSG00000113303.11	ENSG00000113303	rs72494581		C	T	0.314481	-0.0062	0.0053	0.242077	-0.482953	0.0411463	8.1921e-32	0.0128377	0.0110285	0.244406	0.244406	0.502565	20
INVS	eQTL_GTEx_Adipose_Visceral_Omentum	ENSG00000119509.12	ENSG00000119509	rs7020988		C	T	0.477493	0.0055	0.0047	0.241915	0.367536	0.0325066	1.21866e-29	0.0149645	0.0128562	0.244426	0.41448	0.0622562	20
ZNF607	eQTL_GTEx_Muscle_Skeletal	ENSG00000198182.12	ENSG00000198182	rs1871197		G	A	0.199919	-0.0068	0.0058	0.241031	0.436057	0.0449135	2.76503e-22	-0.0155943	0.0133976	0.244441	0.244441	0.29279	20
NCOA6	eQTL_GTEx_Adipose_Subcutaneous	ENSG00000198646.13	ENSG00000198646	rs6058077		A	G	0.817573	0.0075	0.0063	0.233859	-0.186641	0.0337046	3.06734e-08	-0.0401841	0.0345259	0.244471	0.244471	0.914821	20
SLC22A18	eQTL_GTEx_Adipose_Subcutaneous	ENSG00000110628.13	ENSG00000110628	rs367035		G	A	0.43755	-0.0056	0.0048	0.243345	-0.487453	0.0292787	3.09085e-62	0.0114883	0.00987125	0.2445	0.0561851	0.313707	20
MAP3K3	eQTL_GTEx_Muscle_Skeletal	ENSG00000198909.7	ENSG00000198909	rs6504168		T	G	0.27972	0.0065	0.0055	0.237278	0.160534	0.0240061	2.27462e-11	0.0404899	0.0347916	0.244512	0.244512	0.784601	20
ICOSLG	eQTL_GTEx_Heart_Left_Ventricle	ENSG00000160223.16	ENSG00000160223	rs55708341		T	A	0.180441	0.0069	0.0059	0.242206	1.00773	0.0856431	5.80004e-32	0.00684707	0.00588359	0.244522	0.65529	0.493356	11
SIGLEC12	eQTL_GTEx_Adipose_Subcutaneous	ENSG00000254521.6	ENSG00000254521	rs3810108		T	C	0.638533	0.0056	0.0048	0.243345	-0.742248	0.0459131	8.708e-59	-0.00754465	0.00648366	0.24457	0.643963	0.0693295	20
ETHE1	eQTL_GTEx_Heart_Left_Ventricle	ENSG00000105755.7	ENSG00000105755	rs3810381		T	C	0.194844	-0.0072	0.0061	0.23787	-0.388124	0.0561093	4.60385e-12	0.0185508	0.0159438	0.244622	0.244622	0.00830744	13
TRIM69	eQTL_GTEx_Whole_Blood	ENSG00000185880.12	ENSG00000185880	rs17588263		T	C	0.03	-0.0253	0.0216	0.24148	-0.512686	0.0507655	5.57518e-24	0.0493479	0.0424135	0.244628	0.244628	0.159153	19
ICOSLG	eQTL_GTEx_Adipose_Visceral_Omentum	ENSG00000160223.16	ENSG00000160223	rs55708341		T	A	0.180441	0.0069	0.0059	0.242206	0.966432	0.0840245	1.29216e-30	0.00713966	0.00613641	0.24463	0.24463	0.29809	16
MRPL14	eQTL_GTEx_Muscle_Skeletal	ENSG00000180992.6	ENSG00000180992	rs713049		C	T	0.493749	0.0055	0.0047	0.241915	-0.264889	0.0244386	2.25043e-27	-0.0207634	0.0178464	0.244646	0.244646	0.248952	20
MRPL14	eQTL_GTEx_Adipose_Subcutaneous	ENSG00000180992.6	ENSG00000180992	rs713049		C	T	0.493749	0.0055	0.0047	0.241915	-0.244676	0.0227882	6.82545e-27	-0.0224787	0.0193228	0.244698	0.082682	0.398204	20
BTNL3	eQTL_GTEx_Heart_Left_Ventricle	ENSG00000168903.8	ENSG00000168903	rs72494581		C	T	0.314481	-0.0062	0.0053	0.242077	0.693832	0.0628978	2.7053e-28	-0.00893588	0.00768157	0.244712	0.244712	0.317431	20
VPS13C	eQTL_GTEx_Whole_Blood	ENSG00000129003.15	ENSG00000129003	rs7168164		A	G	0.554229	0.0055	0.0047	0.241915	-0.134553	0.0127525	5.02064e-26	-0.0408761	0.0351447	0.244797	0.273826	0.335478	20
PLA2G4E	eQTL_GTEx_Muscle_Skeletal	ENSG00000188089.13	ENSG00000188089	rs1704370		T	C	0.794887	-0.0067	0.0057	0.239819	-0.268419	0.0333987	9.22014e-16	0.024961	0.0214614	0.244803	0.449859	0.607183	14
ICOSLG	eQTL_GTEx_Heart_Atrial_Appendage	ENSG00000160223.16	ENSG00000160223	rs55708341		T	A	0.180441	0.0069	0.0059	0.242206	1.00027	0.0906038	2.44901e-28	0.00689814	0.00593141	0.244836	0.495514	0.275148	16
KAT2B	eQTL_GTEx_Heart_Atrial_Appendage	ENSG00000114166.7	ENSG00000114166	rs35632245		G	A	0.269965	-0.0066	0.0056	0.238569	0.217592	0.0305436	1.04863e-12	-0.030332	0.0260861	0.244924	0.244924	0.172499	20
EIF2AK4	eQTL_GTEx_Adipose_Visceral_Omentum	ENSG00000128829.11	ENSG00000128829	rs4770		G	A	0.337559	-0.0062	0.0053	0.242077	0.361423	0.0344338	8.99498e-26	-0.0171544	0.0147551	0.244987	0.244987	0.328716	20
FBXO36	eQTL_GTEx_Adipose_Subcutaneous	ENSG00000153832.11	ENSG00000153832	rs79275791		C	T	0.021761	-0.0189	0.0161	0.24043	-0.709787	0.0850623	7.16222e-17	0.0266277	0.0229062	0.245046	0.500505	0.738107	7
MYEOV	eQTL_GTEx_Adipose_Visceral_Omentum	ENSG00000172927.7	ENSG00000172927	rs11263447		G	A	0.667723	-0.0059	0.005	0.238	0.295658	0.0438657	1.58314e-11	-0.0199555	0.0171686	0.245105	0.245105	0.681251	16
BTNL3	eQTL_GTEx_Liver	ENSG00000168903.8	ENSG00000168903	rs72494581		C	T	0.314481	-0.0062	0.0053	0.242077	0.951236	0.0924999	8.35085e-25	-0.00651784	0.00560763	0.245107	0.245107	0.31203	20
GFOD1	eQTL_GTEx_Adipose_Subcutaneous	ENSG00000145990.10	ENSG00000145990	rs2119484		G	C	0.749024	-0.0065	0.0055	0.237278	0.172787	0.0269562	1.45594e-10	-0.0376186	0.0323676	0.245142	0.245142	0.553811	12
JAM3	eQTL_GTEx_Adipose_Visceral_Omentum	ENSG00000166086.12	ENSG00000166086	rs523621		T	C	0.695361	0.0064	0.0054	0.235944	0.171393	0.0288956	3.00262e-09	0.0373411	0.0321293	0.24515	0.24515	0.962123	20
MED28	eQTL_GTEx_Muscle_Skeletal	ENSG00000118579.12	ENSG00000118579	rs10032326		T	A	0.591209	0.0056	0.0048	0.243345	0.337268	0.0256783	2.09275e-39	0.016604	0.014288	0.245198	0.245198	0.309803	20
SLC22A18AS	eQTL_GTEx_Whole_Blood	ENSG00000254827.5	ENSG00000254827	rs367035		G	A	0.43755	-0.0056	0.0048	0.243345	-0.484708	0.0370429	4.00959e-39	0.0115533	0.00994215	0.245212	0.398436	0.546099	20
SRRT	eQTL_GTEx_Adipose_Subcutaneous	ENSG00000087087.18	ENSG00000087087	rs7800241		A	G	0.290758	0.006	0.0051	0.239407	-0.177154	0.0238592	1.12792e-13	-0.0338688	0.0291476	0.245246	0.437516	0.3297	16
NCAM1	eQTL_GTEx_Whole_Blood	ENSG00000149294.16	ENSG00000149294	rs78358948		A	G	0.0223	0.0175	0.0148	0.237034	-0.380294	0.0607994	3.97767e-10	-0.046017	0.0396065	0.245295	0.245295	0.852475	7
XAB2	eQTL_GTEx_Adipose_Subcutaneous	ENSG00000076924.11	ENSG00000076924	rs2279042		T	C	0.367669	0.0056	0.0048	0.243345	-0.25801	0.0201843	2.04747e-37	-0.0217046	0.0186813	0.245301	0.245301	0.0430345	20
MRPL42	eQTL_GTEx_Heart_Atrial_Appendage	ENSG00000198015.12	ENSG00000198015	rs7972702		G	A	0.529045	-0.0055	0.0047	0.241915	0.376076	0.0390006	5.27139e-22	-0.0146247	0.0125892	0.245362	0.245362	0.913539	19
WWOX	eQTL_GTEx_Adipose_Subcutaneous	ENSG00000186153.16	ENSG00000186153	rs28450919		C	T	0.538185	-0.0056	0.0048	0.243345	0.504498	0.0403423	6.97084e-36	-0.0111001	0.00955572	0.245389	0.429747	0.810372	20
NT5M	eQTL_GTEx_Whole_Blood	ENSG00000205309.13	ENSG00000205309	rs12600635		G	A	0.189298	-0.0071	0.0061	0.244451	0.63824	0.0349617	1.87431e-74	-0.0111243	0.00957694	0.245408	0.397214	0.321299	20
SLC22A18	eQTL_GTEx_Adipose_Visceral_Omentum	ENSG00000110628.13	ENSG00000110628	rs367035		G	A	0.43755	-0.0056	0.0048	0.243345	-0.436745	0.0355435	1.05589e-34	0.0128221	0.0110398	0.245462	0.49075	0.0990899	20
NIPAL1	eQTL_GTEx_Heart_Left_Ventricle	ENSG00000163293.11	ENSG00000163293	rs321631		G	A	0.380004	0.0059	0.005	0.238	0.383346	0.0583776	5.14573e-11	0.0153908	0.013252	0.24548	0.24548	0.950946	20
NECAB2	eQTL_GTEx_Heart_Atrial_Appendage	ENSG00000103154.9	ENSG00000103154	rs999783		T	C	0.278697	0.0061	0.0052	0.240765	-0.595146	0.0723161	1.87548e-16	-0.0102496	0.00882567	0.245504	0.245504	0.120531	20
RHPN2	eQTL_GTEx_Liver	ENSG00000131941.7	ENSG00000131941	rs10401503		T	C	0.177119	0.0076	0.0064	0.235031	-0.360615	0.0648797	2.72554e-08	-0.0210751	0.018148	0.245523	0.245523	0.730716	20
LRRC36	eQTL_GTEx_Heart_Atrial_Appendage	ENSG00000159708.17	ENSG00000159708	rs8060596		T	C	0.047233	0.0131	0.0111	0.237929	0.69878	0.107401	7.70422e-11	0.018747	0.016144	0.245548	0.245548	0.991444	20
ABHD18	eQTL_GTEx_Adipose_Subcutaneous	ENSG00000164074.14	ENSG00000164074	rs72616955		T	A	0.014551	0.026	0.0219	0.235143	-0.55507	0.0995977	2.50215e-08	-0.0468409	0.0403398	0.245577	0.245577	0.148691	7
FADS2	eQTL_GTEx_Heart_Atrial_Appendage	ENSG00000134824.13	ENSG00000134824	rs174572		T	C	0.269689	0.0062	0.0053	0.242077	0.500773	0.0524227	1.26492e-21	0.0123809	0.0106627	0.245586	0.245586	0.0102588	20
DMC1	eQTL_GTEx_Muscle_Skeletal	ENSG00000100206.9	ENSG00000100206	rs2413543		A	G	0.947326	-0.0178	0.0151	0.238475	0.561715	0.0836135	1.84246e-11	-0.0316887	0.0272927	0.245614	0.245614	0.963404	8
SLC22A18	eQTL_GTEx_Muscle_Skeletal	ENSG00000110628.13	ENSG00000110628	rs367035		G	A	0.43755	-0.0056	0.0048	0.243345	-0.349918	0.0297743	6.86709e-32	0.0160037	0.0137849	0.245658	0.467305	0.329934	20
SLAMF8	eQTL_GTEx_Muscle_Skeletal	ENSG00000158714.10	ENSG00000158714	rs58863620		G	C	0.153106	-0.0081	0.0069	0.24043	-0.364294	0.0465933	5.34202e-15	0.0222348	0.019153	0.245682	0.245682	0.251908	13
RBM44	eQTL_GTEx_Adipose_Subcutaneous	ENSG00000177483.11	ENSG00000177483	rs60023357		A	G	0.1547	-0.0078	0.0067	0.244351	0.704375	0.046102	1.06139e-52	-0.0110736	0.00953955	0.245718	0.453864	0.128259	20
MED28	eQTL_GTEx_Adipose_Visceral_Omentum	ENSG00000118579.12	ENSG00000118579	rs10032326		T	A	0.591209	0.0056	0.0048	0.243345	0.363834	0.0315093	7.65665e-31	0.0153916	0.01326	0.245741	0.245741	0.244634	20
USP30	eQTL_GTEx_Muscle_Skeletal	ENSG00000135093.12	ENSG00000135093	rs7137083		A	G	0.161625	-0.0074	0.0063	0.240153	-0.265684	0.0351368	3.98701e-14	0.0278526	0.0239968	0.245771	0.245771	0.42272	10
CPNE4	eQTL_GTEx_Heart_Atrial_Appendage	ENSG00000196353.11	ENSG00000196353	rs1398768		A	G	0.282274	-0.0061	0.0052	0.240765	0.496342	0.0623439	1.70165e-15	-0.0122899	0.0105898	0.245827	0.245827	0.000497335	20
SYNPO2	eQTL_GTEx_Muscle_Skeletal	ENSG00000172403.10	ENSG00000172403	rs77348550		G	A	0.113595	0.0092	0.0078	0.238204	0.198506	0.0306781	9.76105e-11	0.0463462	0.039941	0.245899	0.245899	0.373551	10
SCCPDH	eQTL_GTEx_Adipose_Subcutaneous	ENSG00000143653.9	ENSG00000143653	rs3935011		C	T	0.4869	-0.0059	0.005	0.238	-0.196797	0.030901	1.90732e-10	0.0299801	0.0258393	0.245946	0.460085	0.668446	20
BCL7C	eQTL_GTEx_Muscle_Skeletal	ENSG00000099385.11	ENSG00000099385	rs62057185		A	G	0.021437	0.018	0.0152	0.23633	0.353963	0.0612851	7.66459e-09	0.0508528	0.0438357	0.246017	0.246017	0.51277	15
RBM44	eQTL_GTEx_Adipose_Visceral_Omentum	ENSG00000177483.11	ENSG00000177483	rs60023357		A	G	0.1547	-0.0078	0.0067	0.244351	0.666777	0.0482594	2.02665e-43	-0.0116981	0.0100839	0.246021	0.246021	0.143985	20
MAGEF1	eQTL_GTEx_Muscle_Skeletal	ENSG00000177383.4	ENSG00000177383	rs10212515		G	T	0.707169	-0.0061	0.0052	0.240765	-0.226556	0.0290409	6.12806e-15	0.0269249	0.0232104	0.246034	0.246034	0.628639	20
KLK12	pQTL_FENLAND	X3199_54_KLK12	ENSG00000186474	rs3745540		A	G	0.4158	0.0055	0.0047	0.241915	0.1198	0.0136452	1.64e-18	0.0459098	0.039579	0.246067	0.246067	0.55194	5
MTERF2	eQTL_GTEx_Adipose_Subcutaneous	ENSG00000120832.9	ENSG00000120832	rs2287162		C	G	0.750261	0.0068	0.0058	0.241031	-0.31988	0.0401516	1.6282e-15	-0.021258	0.0183271	0.246081	0.246081	0.367272	9
PCDHB16	eQTL_GTEx_Adipose_Visceral_Omentum	ENSG00000272674.3	ENSG00000272674	rs59617728		A	G	0.216358	0.0064	0.0055	0.244571	-0.768426	0.0532499	3.32388e-47	-0.00832871	0.00718072	0.246101	0.387351	0.729115	20
KCTD19	eQTL_GTEx_Adipose_Subcutaneous	ENSG00000168676.10	ENSG00000168676	rs8060596		T	C	0.047233	0.0131	0.0111	0.237929	0.571789	0.0913033	3.78805e-10	0.0229105	0.0197545	0.246144	0.246144	0.978563	20
SIGLEC12	eQTL_GTEx_Heart_Left_Ventricle	ENSG00000254521.6	ENSG00000254521	rs3810108		T	C	0.638533	0.0056	0.0048	0.243345	-0.543384	0.05113	2.21972e-26	-0.0103058	0.0088866	0.246171	0.447209	0.0792743	20
PCDHB8	eQTL_GTEx_Adipose_Visceral_Omentum	ENSG00000120322.3	ENSG00000120322	rs59617728		A	G	0.216358	0.0064	0.0055	0.244571	0.852025	0.0607937	1.26151e-44	0.00751152	0.00647742	0.246193	0.500365	0.597794	20
USP24	eQTL_GTEx_Adipose_Visceral_Omentum	ENSG00000162402.13	ENSG00000162402	rs6658849		G	A	0.754118	0.0064	0.0054	0.235944	0.144493	0.0257385	1.9784e-08	0.0442928	0.0381958	0.246202	0.246202	0.70377	19
TMEM120B	eQTL_GTEx_Adipose_Subcutaneous	ENSG00000188735.12	ENSG00000188735	rs73411782		G	A	0.047753	-0.0126	0.0107	0.238968	-0.356929	0.0537334	3.08226e-11	0.0353011	0.0304454	0.246256	0.246256	0.454766	20
CYBRD1	eQTL_GTEx_Heart_Atrial_Appendage	ENSG00000071967.11	ENSG00000071967	rs55862034		G	C	0.183198	-0.0071	0.0061	0.244451	-0.397856	0.0308642	5.08931e-38	0.0178457	0.0153946	0.246367	0.0968232	0.149179	20
NFYA	eQTL_GTEx_Muscle_Skeletal	ENSG00000001167.14	ENSG00000001167	rs62396340		C	A	0.104286	0.0088	0.0075	0.240662	0.348236	0.0464583	6.59652e-14	0.0252702	0.0217994	0.246368	0.246368	0.723981	18
MSH2	eQTL_GTEx_Muscle_Skeletal	ENSG00000095002.13	ENSG00000095002	rs77522074		A	G	0.129827	0.0084	0.0071	0.23677	0.195717	0.0338013	7.02907e-09	0.0429191	0.0370264	0.246395	0.246395	0.101426	16
PCOLCE2	pQTL_FENLAND	X6081_52_PCOLCE2	ENSG00000163710	rs11716897		A	G	0.355692	0.0058	0.005	0.246049	0.3954	0.0134	2.30942e-191	0.0146687	0.0126552	0.246414	0.359508	0.2533	20
MRPL14	eQTL_GTEx_Whole_Blood	ENSG00000180992.6	ENSG00000180992	rs713049		C	T	0.493749	0.0055	0.0047	0.241915	-0.183486	0.0217832	3.66059e-17	-0.029975	0.025861	0.246423	0.246423	0.257652	20
ARMT1	eQTL_GTEx_Whole_Blood	ENSG00000146476.10	ENSG00000146476	rs1874415		A	G	0.055639	-0.0143	0.0121	0.237278	0.176103	0.02973	3.15337e-09	-0.0812025	0.070064	0.246466	0.246466	0.524646	9
SP6	eQTL_GTEx_Heart_Left_Ventricle	ENSG00000189120.4	ENSG00000189120	rs56124407		C	T	0.06809	-0.0104	0.0088	0.237278	-0.593688	0.100425	3.38506e-09	0.0175176	0.0151159	0.246502	0.246502	0.71696	16
C5	eQTL_GTEx_Whole_Blood	ENSG00000106804.7	ENSG00000106804	rs1323474		T	C	0.579608	0.0055	0.0047	0.241915	0.269142	0.0322361	6.87976e-17	0.0204353	0.0176336	0.246503	0.246503	0.0177472	20
MAP3K5	eQTL_GTEx_Adipose_Visceral_Omentum	ENSG00000197442.9	ENSG00000197442	rs6924387		G	A	0.413086	-0.006	0.0051	0.239407	-0.211252	0.0314468	1.84537e-11	0.0284021	0.0245092	0.246524	0.246524	0.168628	20
PPIH	pQTL_FENLAND	X12449_16_PPIH	ENSG00000171960	rs55751014		T	C	0.033777	-0.0152	0.0129	0.238679	0.2204	0.0345261	1.73e-10	-0.0689655	0.0595187	0.24657	0.24657	0.810972	15
ME1	eQTL_GTEx_Heart_Atrial_Appendage	ENSG00000065833.8	ENSG00000065833	rs117141528		A	G	0.089259	0.0096	0.0082	0.241707	-0.35683	0.0443355	8.38794e-16	-0.0269036	0.023222	0.246644	0.246644	0.500663	20
KHNYN	eQTL_GTEx_Whole_Blood	ENSG00000100441.9	ENSG00000100441	rs11622667		C	T	0.865263	0.0094	0.0081	0.245848	-0.58891	0.0303575	7.84422e-84	-0.0159617	0.0137788	0.246692	0.696942	0.180852	16
IL18R1	eQTL_GTEx_Muscle_Skeletal	ENSG00000115604.10	ENSG00000115604	rs7597819		G	A	0.778468	0.0066	0.0056	0.238569	-0.194235	0.0308847	3.19457e-10	-0.0339795	0.0293329	0.246698	0.246698	0.228832	20
PLIN3	eQTL_GTEx_Muscle_Skeletal	ENSG00000105355.8	ENSG00000105355	rs56354191		G	A	0.1708	-0.0071	0.006	0.236677	-0.176479	0.031151	1.46795e-08	0.0402314	0.0347321	0.246727	0.246727	0.933474	7
ALDH3B1	eQTL_GTEx_Muscle_Skeletal	ENSG00000006534.15	ENSG00000006534	rs3794177		A	C	0.241199	-0.0065	0.0055	0.237278	-0.216841	0.0373368	6.33371e-09	0.0299759	0.025884	0.24683	0.24683	0.313408	15
ARHGAP1	eQTL_GTEx_Heart_Atrial_Appendage	ENSG00000175220.11	ENSG00000175220	rs12274785		C	T	0.301754	0.006	0.0051	0.239407	-0.22939	0.0349539	5.28637e-11	-0.0261563	0.0225873	0.24686	0.24686	0.150579	18
SDSL	eQTL_GTEx_Adipose_Visceral_Omentum	ENSG00000139410.14	ENSG00000139410	rs71467910		T	C	0.037499	-0.0146	0.0124	0.239028	0.56711	0.0887308	1.64421e-10	-0.0257446	0.0222332	0.246891	0.246891	0.800156	20
GPR150	eQTL_GTEx_Adipose_Subcutaneous	ENSG00000178015.4	ENSG00000178015	rs10038242		G	A	0.0435	-0.0148	0.0125	0.236413	0.437875	0.0789824	2.95715e-08	-0.0337996	0.0291907	0.24691	0.24691	0.9586	4
FARSA	eQTL_GTEx_Muscle_Skeletal	ENSG00000179115.10	ENSG00000179115	rs2009218		G	A	0.635581	0.0057	0.0049	0.244722	-0.170021	0.0141461	2.82682e-33	-0.0335253	0.0289546	0.246923	0.0505117	0.573684	20
PIAS2	eQTL_GTEx_Adipose_Subcutaneous	ENSG00000078043.15	ENSG00000078043	rs143650561		G	A	0.463372	-0.0059	0.005	0.238	0.164196	0.027413	2.10213e-09	-0.0359327	0.0310367	0.246967	0.246967	0.4021	20
TMEM200A	eQTL_GTEx_Adipose_Subcutaneous	ENSG00000164484.11	ENSG00000164484	rs7746694		T	A	0.423019	-0.006	0.0051	0.239407	0.158727	0.0243994	7.75067e-11	-0.0378008	0.0326518	0.24699	0.24699	0.79083	20
RNF144A	eQTL_GTEx_Adipose_Subcutaneous	ENSG00000151692.14	ENSG00000151692	rs454999		G	A	0.408091	0.0056	0.0048	0.243345	0.315406	0.0339447	1.5177e-20	0.0177549	0.015338	0.247036	0.247036	0.978587	20
PSMG1	eQTL_GTEx_Heart_Atrial_Appendage	ENSG00000183527.11	ENSG00000183527	rs61300849		A	G	0.554372	0.0055	0.0047	0.241915	0.251076	0.0318298	3.06851e-15	0.0219057	0.0189243	0.24705	0.24705	0.0174186	20
HIGD2A	eQTL_GTEx_Muscle_Skeletal	ENSG00000146066.2	ENSG00000146066	rs3172920		C	A	0.090859	0.0094	0.008	0.239995	0.203204	0.0302018	1.71776e-11	0.0462589	0.0399651	0.247076	0.247076	0.952788	17
NRIP3	eQTL_GTEx_Heart_Atrial_Appendage	ENSG00000175352.10	ENSG00000175352	rs7948452		C	T	0.278022	-0.0061	0.0052	0.240765	-0.349539	0.0492271	1.24276e-12	0.0174516	0.0150784	0.247114	0.247114	0.496171	20
RCC1	eQTL_GTEx_Adipose_Visceral_Omentum	ENSG00000180198.15	ENSG00000180198	rs41284311		T	C	0.018572	-0.0234	0.0199	0.239643	0.753007	0.114961	5.75019e-11	-0.0310754	0.0268498	0.247118	0.336547	0.391235	6
SH3BP5L	eQTL_GTEx_Muscle_Skeletal	ENSG00000175137.10	ENSG00000175137	rs9729030		C	G	0.12839	0.0086	0.0073	0.238764	-0.162287	0.0262116	5.96224e-10	-0.0529925	0.0457891	0.247142	0.247142	0.253078	20
ZNHIT6	eQTL_GTEx_Adipose_Visceral_Omentum	ENSG00000117174.10	ENSG00000117174	rs9324154		T	G	0.489076	-0.0055	0.0047	0.241915	-0.213832	0.0274801	7.17557e-15	0.0257211	0.022227	0.247191	0.247191	0.0324221	20
RFTN2	eQTL_GTEx_Adipose_Subcutaneous	ENSG00000162944.10	ENSG00000162944	rs10497807		C	G	0.538446	-0.0055	0.0047	0.241915	0.206697	0.0265834	7.51983e-15	-0.026609	0.0229947	0.247199	0.247199	0.444534	20
MRPL42	eQTL_GTEx_Heart_Left_Ventricle	ENSG00000198015.12	ENSG00000198015	rs7972702		G	A	0.529045	-0.0055	0.0047	0.241915	0.228439	0.0294981	9.61891e-15	-0.0240764	0.020808	0.247241	0.247241	0.889613	20
ZNF701	eQTL_GTEx_Whole_Blood	ENSG00000167562.12	ENSG00000167562	rs10417895		G	A	0.23825	0.0067	0.0057	0.239819	-0.154018	0.0234732	5.32918e-11	-0.0435014	0.0375978	0.247264	0.247264	0.524702	16
FBXO36	eQTL_GTEx_Adipose_Visceral_Omentum	ENSG00000153832.11	ENSG00000153832	rs79275791		C	T	0.021761	-0.0189	0.0161	0.24043	-0.735682	0.107792	8.79172e-12	0.0256904	0.0222058	0.247303	0.221949	0.906976	7
SH3BP5L	eQTL_GTEx_Adipose_Subcutaneous	ENSG00000175137.10	ENSG00000175137	rs12030741		C	G	0.130906	0.0087	0.0074	0.239725	-0.190315	0.0293371	8.74619e-11	-0.0457137	0.0395163	0.247341	0.247341	0.50891	20
ZNF24	eQTL_GTEx_Adipose_Subcutaneous	ENSG00000172466.15	ENSG00000172466	rs2978362		T	C	0.535382	0.0062	0.0053	0.242077	0.169563	0.0218118	7.60959e-15	0.0365646	0.0316087	0.247359	0.247359	0.566907	20
TIGAR	eQTL_GTEx_Adipose_Subcutaneous	ENSG00000078237.6	ENSG00000078237	rs187226015		A	C	0.026696	0.0213	0.0183	0.244451	0.805801	0.0770994	1.44286e-25	0.0264333	0.0228507	0.247361	0.431011	0.0955161	15
TPD52L1	eQTL_GTEx_Adipose_Subcutaneous	ENSG00000111907.20	ENSG00000111907	rs480911		T	G	0.39701	-0.0056	0.0048	0.243345	-0.28208	0.0317527	6.46936e-19	0.0198525	0.0171626	0.247381	0.247381	0.429037	20
CENPV	eQTL_GTEx_Heart_Left_Ventricle	ENSG00000166582.9	ENSG00000166582	rs8071515		G	A	0.527658	0.0057	0.0049	0.244722	-0.464464	0.0425715	1.03019e-27	-0.0122722	0.0106096	0.247391	0.247391	0.161302	20
IPO8	eQTL_GTEx_Whole_Blood	ENSG00000133704.9	ENSG00000133704	rs12830910		C	T	0.256012	0.0062	0.0053	0.242077	-0.136158	0.017673	1.31564e-14	-0.0455353	0.0393715	0.247454	0.260381	0.352619	15
TPCN2	eQTL_GTEx_Heart_Left_Ventricle	ENSG00000162341.16	ENSG00000162341	rs12363547		A	G	0.50835	-0.0055	0.0047	0.241915	0.318815	0.042017	3.25481e-14	-0.0172514	0.0149164	0.247461	0.247461	0.16271	20
CD82	eQTL_GTEx_Adipose_Subcutaneous	ENSG00000085117.11	ENSG00000085117	rs7949696		A	T	0.722748	-0.0068	0.0058	0.241031	0.307116	0.0435536	1.77059e-12	-0.0221415	0.0191446	0.247462	0.247462	0.0392845	20
DUSP13	pQTL_FENLAND	X6525_17_DUSP13	ENSG00000079393	rs11001291		C	G	0.358224	0.0057	0.0049	0.244722	-0.1472	0.0137361	8.53895e-27	-0.0387228	0.0334836	0.247488	0.309352	0.400211	20
ASPH	pQTL_FENLAND	X6998_106_ASPH	ENSG00000198363	rs2350578		A	G	0.638755	-0.0058	0.005	0.246049	0.1982	0.0135123	1.03099e-48	-0.0292634	0.0253058	0.247522	0.426399	0.491138	20
TAC4	eQTL_GTEx_Whole_Blood	ENSG00000176358.15	ENSG00000176358	rs16948381		C	G	0.066596	0.0118	0.01	0.238	0.524607	0.0905186	6.80888e-09	0.022493	0.019453	0.247568	0.247568	0.447537	8
KCNE3	eQTL_GTEx_Adipose_Subcutaneous	ENSG00000175538.10	ENSG00000175538	rs3853688		G	A	0.419534	-0.0058	0.005	0.246049	-0.399439	0.0278181	9.36117e-47	0.0145204	0.0125583	0.247586	0.0673653	0.111564	20
METTL24	pQTL_FENLAND	X9470_15_METTL24	ENSG00000053328	rs7767851		T	G	0.0822632	0.0097	0.0083	0.242535	-0.186	0.0234304	2.048e-15	-0.0521505	0.0451046	0.247594	0.132865	0.83521	16
CCDC115	eQTL_GTEx_Liver	ENSG00000136710.9	ENSG00000136710	rs9967796		G	A	0.198585	-0.0072	0.0061	0.23787	0.366001	0.0641514	1.16161e-08	-0.0196721	0.0170196	0.247742	0.247742	0.286303	7
AP1B1	eQTL_GTEx_Adipose_Subcutaneous	ENSG00000100280.16	ENSG00000100280	rs3788412		C	T	0.278635	0.0062	0.0053	0.242077	-0.17664	0.0237939	1.13847e-13	-0.0350996	0.0303748	0.247864	0.247864	0.706079	20
CDHR3	eQTL_GTEx_Muscle_Skeletal	ENSG00000128536.15	ENSG00000128536	rs10262872		T	C	0.074345	-0.0101	0.0087	0.245675	-0.672107	0.0558753	2.51097e-33	0.0150274	0.0130045	0.247865	0.247865	0.237389	20
ERCC4	eQTL_GTEx_Muscle_Skeletal	ENSG00000175595.14	ENSG00000175595	rs3136065		A	G	0.347247	0.0063	0.0054	0.243345	-0.195968	0.0234246	5.9655e-17	-0.0321481	0.0278222	0.247892	0.247892	0.666256	20
ACAD9	eQTL_GTEx_Muscle_Skeletal	ENSG00000177646.18	ENSG00000177646	rs62272621		T	C	0.010102	-0.0258	0.0222	0.24517	1.03254	0.0960752	6.10867e-27	-0.0249869	0.0216257	0.247916	0.649197	0.118095	17
EIF2AK4	eQTL_GTEx_Heart_Atrial_Appendage	ENSG00000128829.11	ENSG00000128829	rs4770		G	A	0.337559	-0.0062	0.0053	0.242077	0.231362	0.0313607	1.6134e-13	-0.0267978	0.023194	0.247936	0.359769	0.834036	19
TGFB3	eQTL_GTEx_Whole_Blood	ENSG00000119699.7	ENSG00000119699	rs146047341		A	G	0.04025	0.0149	0.0128	0.244399	-0.58578	0.0618709	2.85871e-21	-0.0254362	0.0220157	0.247942	0.247942	0.991739	20
KHNYN	eQTL_GTEx_Adipose_Visceral_Omentum	ENSG00000100441.9	ENSG00000100441	rs11622667		C	T	0.865263	0.0094	0.0081	0.245848	-0.527095	0.0433225	4.67118e-34	-0.0178336	0.015437	0.247988	0.247988	0.1455	13
USP39	eQTL_GTEx_Muscle_Skeletal	ENSG00000168883.19	ENSG00000168883	rs7607208		T	G	0.341005	0.0064	0.0055	0.244571	-0.19569	0.0206538	2.67304e-21	-0.0327048	0.0283168	0.248107	0.289712	0.476949	20
PLEKHG4	eQTL_GTEx_Heart_Left_Ventricle	ENSG00000196155.12	ENSG00000196155	rs8060596		T	C	0.047233	0.0131	0.0111	0.237929	0.519271	0.0925195	1.99356e-08	0.0252277	0.0218436	0.248122	0.248122	0.99587	20
POGLUT1	eQTL_GTEx_Heart_Left_Ventricle	ENSG00000163389.10	ENSG00000163389	rs6799691		A	G	0.52745	0.0056	0.0048	0.243345	-0.31013	0.0382687	5.31752e-16	-0.0180569	0.0156369	0.248188	0.103885	0.44165	20
NOS1	eQTL_GTEx_Muscle_Skeletal	ENSG00000089250.18	ENSG00000089250	rs7964940		G	A	0.44401	0.0058	0.005	0.246049	-0.281993	0.0236448	8.64278e-33	-0.0205679	0.0178146	0.248274	0.248274	0.116455	18
ZFYVE27	eQTL_GTEx_Muscle_Skeletal	ENSG00000155256.17	ENSG00000155256	rs4244329		A	G	0.784638	-0.0066	0.0057	0.246907	0.402602	0.0277768	1.3187e-47	-0.0163934	0.014203	0.248411	0.248411	0.337073	20
TTF2	eQTL_GTEx_Heart_Left_Ventricle	ENSG00000116830.11	ENSG00000116830	rs80220227		T	C	0.05241	-0.0128	0.011	0.244571	0.729586	0.080704	1.56287e-19	-0.0175442	0.0152014	0.248453	0.248453	0.429984	8
RHCE	eQTL_GTEx_Adipose_Subcutaneous	ENSG00000188672.17	ENSG00000188672	rs585488		C	T	0.556535	-0.0058	0.005	0.246049	0.486462	0.0425367	2.75427e-30	-0.0119228	0.010331	0.248468	0.248468	0.733565	19
CWC15	eQTL_GTEx_Whole_Blood	ENSG00000150316.11	ENSG00000150316	rs11020995		C	A	0.687475	0.0059	0.005	0.238	-0.105322	0.0190827	3.40474e-08	-0.0560187	0.0485463	0.248532	0.248532	0.705225	11
ORM2	eQTL_GTEx_Liver	ENSG00000228278.3	ENSG00000228278	rs10982156		A	T	0.057767	-0.0129	0.011	0.240905	-0.667565	0.103897	1.31666e-10	0.019324	0.01675	0.248636	0.248636	0.481455	5
RBM44	eQTL_GTEx_Heart_Atrial_Appendage	ENSG00000177483.11	ENSG00000177483	rs60023357		A	G	0.1547	-0.0078	0.0067	0.244351	0.555915	0.0647348	8.88207e-18	-0.0140309	0.0121624	0.248653	0.248653	0.167286	20
CLEC4G	eQTL_GTEx_Whole_Blood	ENSG00000182566.13	ENSG00000182566	rs4804778		G	A	0.843305	-0.0079	0.0068	0.245331	0.491439	0.0504445	1.99248e-22	-0.0160752	0.013935	0.248668	0.0356697	0.966956	20
TRMT10A	eQTL_GTEx_Adipose_Visceral_Omentum	ENSG00000145331.13	ENSG00000145331	rs4235440		T	C	0.128223	-0.0083	0.0071	0.242398	0.371924	0.0522152	1.05676e-12	-0.0223164	0.0193453	0.248672	0.248672	0.0658001	20
SDHA	eQTL_GTEx_Heart_Atrial_Appendage	ENSG00000073578.16	ENSG00000073578	rs55671190		A	G	0.062093	0.0114	0.0098	0.244722	-0.295429	0.0332242	6.00331e-19	-0.038588	0.0334548	0.248731	0.248731	0.881132	20
PHLDA2	eQTL_GTEx_Whole_Blood	ENSG00000181649.5	ENSG00000181649	rs367035		G	A	0.43755	-0.0056	0.0048	0.243345	-0.227346	0.0296471	1.74162e-14	0.0246321	0.0213561	0.248749	0.0403999	0.439447	20
BTNL8	eQTL_GTEx_Heart_Left_Ventricle	ENSG00000113303.11	ENSG00000113303	rs72494581		C	T	0.314481	-0.0062	0.0053	0.242077	-0.458137	0.06649	5.56711e-12	0.0135331	0.0117341	0.248784	0.248784	0.664757	17
ASCL5	eQTL_GTEx_Heart_Atrial_Appendage	ENSG00000232237.3	ENSG00000232237	rs7516023		T	C	0.3992	-0.0056	0.0048	0.243345	-0.524594	0.0687765	2.3932e-14	0.0106749	0.00925635	0.248806	0.248806	0.288212	20
ICMT	eQTL_GTEx_Whole_Blood	ENSG00000116237.15	ENSG00000116237	rs12082244		G	C	0.030503	0.0167	0.0144	0.246162	-0.574219	0.0528089	1.54108e-27	-0.029083	0.0252198	0.248836	0.248836	0.31041	16
ART3	pQTL_FENLAND	X7970_315_ART3	ENSG00000156219	rs4859610		A	G	0.229966	-0.0067	0.0058	0.24802	0.2798	0.0147274	1.75101e-80	-0.0239457	0.0207674	0.248893	0.191233	0.81282	20
CCNL1	eQTL_GTEx_Whole_Blood	ENSG00000163660.11	ENSG00000163660	rs4680343		G	C	0.250678	-0.0064	0.0055	0.244571	0.129543	0.0151322	1.12128e-17	-0.0494044	0.0428474	0.248897	0.134896	0.0832117	20
RIMBP2	eQTL_GTEx_Adipose_Subcutaneous	ENSG00000060709.14	ENSG00000060709	rs2632607		A	G	0.749097	0.0066	0.0056	0.238569	0.297676	0.0534638	2.57969e-08	0.0221718	0.0192292	0.248901	0.248901	0.479917	17
RPL14	eQTL_GTEx_Whole_Blood	ENSG00000188846.13	ENSG00000188846	rs13100795		A	C	0.68245	-0.0058	0.005	0.246049	-0.142744	0.0135899	8.30829e-26	0.0406322	0.0352407	0.248914	0.248914	0.0629689	20
PPP1R3A	eQTL_GTEx_Muscle_Skeletal	ENSG00000154415.7	ENSG00000154415	rs12705915		A	C	0.557719	-0.0055	0.0047	0.241915	-0.100865	0.0149934	1.72868e-11	0.0545283	0.0472967	0.248951	0.248951	0.45404	20
CISD1	eQTL_GTEx_Muscle_Skeletal	ENSG00000122873.11	ENSG00000122873	rs7077693		T	G	0.055067	0.0116	0.0099	0.241311	-0.213835	0.0332498	1.26627e-10	-0.0542474	0.0470595	0.249017	0.249017	0.358352	20
VCPKMT	eQTL_GTEx_Heart_Atrial_Appendage	ENSG00000100483.13	ENSG00000100483	rs2355881		A	C	0.874625	0.0081	0.0069	0.24043	-0.31551	0.0519333	1.23759e-09	-0.0256727	0.0222739	0.249077	0.020936	0.0421377	15
ODF2	eQTL_GTEx_Heart_Atrial_Appendage	ENSG00000136811.16	ENSG00000136811	rs113332436		G	A	0.203727	0.0073	0.0062	0.239028	0.214642	0.0380587	1.70283e-08	0.0340101	0.0295081	0.249087	0.249087	0.651722	17
ICOSLG	eQTL_GTEx_Liver	ENSG00000160223.16	ENSG00000160223	rs55708341		T	A	0.180441	0.0069	0.0059	0.242206	0.918769	0.135551	1.21831e-11	0.00751005	0.00651652	0.249131	0.249131
CHMP7	eQTL_GTEx_Muscle_Skeletal	ENSG00000147457.13	ENSG00000147457	rs6981400		C	T	0.173876	-0.0072	0.0062	0.245524	0.226902	0.0242861	9.37554e-21	-0.0317318	0.0275348	0.249148	0.249148	0.46254	20
ANKDD1A	eQTL_GTEx_Whole_Blood	ENSG00000166839.16	ENSG00000166839	rs1684054		C	T	0.615	0.0059	0.0051	0.247328	-0.310154	0.0242639	2.05236e-37	-0.0190228	0.0165107	0.249258	0.249258	0.113625	20
KIF5B	eQTL_GTEx_Whole_Blood	ENSG00000170759.10	ENSG00000170759	rs211304		G	C	0.123737	0.0083	0.0071	0.242398	0.105711	0.0155542	1.07326e-11	0.078516	0.0681506	0.249282	0.249282	0.712861	20
SDHA	eQTL_GTEx_Heart_Left_Ventricle	ENSG00000073578.16	ENSG00000073578	rs55671190		A	G	0.062093	0.0114	0.0098	0.244722	-0.300282	0.0366173	2.39284e-16	-0.0379643	0.0329627	0.24943	0.24943	0.903891	20
ZNF446	eQTL_GTEx_Adipose_Subcutaneous	ENSG00000083838.15	ENSG00000083838	rs117909216		A	G	0.023105	0.0175	0.0149	0.240196	0.461118	0.0785273	4.30385e-09	0.0379512	0.0329528	0.24945	0.318435	0.969266	3
SLC40A1	eQTL_GTEx_Whole_Blood	ENSG00000138449.10	ENSG00000138449	rs7586757		T	C	0.313717	0.006	0.0051	0.239407	0.100476	0.0178799	1.91526e-08	0.0597158	0.0518588	0.249524	0.249524	0.0915867	16
MRI1	eQTL_GTEx_Muscle_Skeletal	ENSG00000037757.13	ENSG00000037757	rs73009852		T	C	0.425942	0.006	0.0052	0.248563	-0.584544	0.0325892	6.09404e-72	-0.0102644	0.00891421	0.24954	0.131445	0.443804	16
ZNF415	eQTL_GTEx_Heart_Atrial_Appendage	ENSG00000170954.11	ENSG00000170954	rs12975371		G	A	0.464868	-0.0063	0.0054	0.243345	-0.307256	0.0431464	1.06958e-12	0.0205041	0.0178092	0.249601	0.249601	0.25346	20
ISM1	eQTL_GTEx_Whole_Blood	ENSG00000101230.5	ENSG00000101230	rs6134826		A	G	0.1391	0.008	0.0068	0.239407	-0.316334	0.0565362	2.20308e-08	-0.0252897	0.0219663	0.24961	0.24961	0.630608	13
DDX42	eQTL_GTEx_Whole_Blood	ENSG00000198231.12	ENSG00000198231	rs3760252		C	G	0.590619	0.0059	0.0051	0.247328	-0.207922	0.017748	1.06466e-31	-0.028376	0.0246477	0.249624	0.249624	0.724369	20
VAPB	eQTL_GTEx_Adipose_Visceral_Omentum	ENSG00000124164.15	ENSG00000124164	rs2268924		G	A	0.323815	-0.0059	0.0051	0.247328	0.334869	0.0290628	1.01896e-30	-0.0176188	0.0153064	0.249701	0.256896	0.290935	20
CARD8	eQTL_GTEx_Adipose_Subcutaneous	ENSG00000105483.17	ENSG00000105483	rs111404271		T	C	0.279476	0.0067	0.0057	0.239819	0.13919	0.0245046	1.34579e-08	0.0481356	0.0418189	0.249711	0.249711	0.338492	4
ZNF737	eQTL_GTEx_Heart_Left_Ventricle	ENSG00000237440.8	ENSG00000237440	rs73012627		C	G	0.048084	0.0129	0.0111	0.24517	-0.715479	0.0866401	1.48058e-16	-0.0180299	0.015667	0.249806	0.172537	0.953125	4
GTF2H1	eQTL_GTEx_Adipose_Subcutaneous	ENSG00000110768.11	ENSG00000110768	rs4150564		A	G	0.708504	-0.006	0.0052	0.248563	0.531422	0.0336291	2.99305e-56	-0.0112905	0.00981112	0.249822	0.361284	0.5033	20
CHRM3	eQTL_GTEx_Liver	ENSG00000133019.11	ENSG00000133019	rs6672904		T	G	0.70205	-0.0062	0.0053	0.242077	-0.668699	0.104442	1.52781e-10	0.00927173	0.00805705	0.249831	0.249831	0.439686	8
CRTAC1	eQTL_GTEx_Heart_Left_Ventricle	ENSG00000095713.13	ENSG00000095713	rs55655470		T	C	0.803725	0.0074	0.0064	0.247579	-0.966869	0.0821309	5.42332e-32	-0.00765357	0.00665115	0.24985	0.24985	0.367837	10
FBXW8	eQTL_GTEx_Whole_Blood	ENSG00000174989.12	ENSG00000174989	rs10850728		C	T	0.09445	0.009	0.0078	0.248563	0.77576	0.0496768	5.65208e-55	0.0116015	0.0100821	0.249852	0.484176	0.503876	20
ANAPC16	eQTL_GTEx_Muscle_Skeletal	ENSG00000166295.8	ENSG00000166295	rs41282256		A	G	0.028486	-0.0214	0.0185	0.247372	-0.620037	0.0554791	5.34134e-29	0.0345141	0.0299963	0.249893	0.249893	0.974829	14
MRI1	eQTL_GTEx_Adipose_Subcutaneous	ENSG00000037757.13	ENSG00000037757	rs73009852		T	C	0.425942	0.006	0.0052	0.248563	-0.568952	0.0372172	9.2889e-53	-0.0105457	0.00916561	0.249908	0.0117581	0.226259	10
SERINC2	eQTL_GTEx_Heart_Atrial_Appendage	ENSG00000168528.11	ENSG00000168528	rs12729234		A	G	0.42696	0.0055	0.0047	0.241915	-0.324615	0.0515298	2.98486e-10	-0.0169431	0.0147264	0.249925	0.249925	0.0277312	20
PARP2	eQTL_GTEx_Adipose_Subcutaneous	ENSG00000129484.13	ENSG00000129484	rs200223594		G	T	0.274528	0.0064	0.0055	0.244571	0.194496	0.0253014	1.50448e-14	0.0329056	0.0286004	0.249926	0.249926	0.0373549	20
FBXO27	eQTL_GTEx_Adipose_Subcutaneous	ENSG00000161243.8	ENSG00000161243	rs62119508		T	C	0.204693	0.0067	0.0058	0.24802	0.330815	0.0258262	1.45503e-37	0.020253	0.0176036	0.249937	0.249937	0.396601	20
CRIPT	eQTL_GTEx_Heart_Left_Ventricle	ENSG00000119878.5	ENSG00000119878	rs11894342		T	A	0.416792	0.0056	0.0048	0.243345	0.182784	0.026462	4.93606e-12	0.0306373	0.0266324	0.24999	0.24999	0.311329	20
SP110	eQTL_GTEx_Whole_Blood	ENSG00000135899.17	ENSG00000135899	rs13003555		A	G	0.198629	0.0069	0.0059	0.242206	0.135719	0.0212774	1.78755e-10	0.0508403	0.0441968	0.250013	0.250013	0.559581	19
RANBP10	eQTL_GTEx_Heart_Left_Ventricle	ENSG00000141084.10	ENSG00000141084	rs1123072		A	G	0.053111	0.0123	0.0105	0.241427	-0.53018	0.0874331	1.3291e-09	-0.0231997	0.0201708	0.250077	0.250077	0.906974	20
DHRS4L2	eQTL_GTEx_Adipose_Visceral_Omentum	ENSG00000187630.15	ENSG00000187630	rs73600715		C	T	0.103927	0.0089	0.0077	0.247745	-0.630026	0.0549066	1.77199e-30	-0.0141264	0.0122836	0.250134	0.493793	0.734702	20
ZFYVE27	eQTL_GTEx_Heart_Left_Ventricle	ENSG00000155256.17	ENSG00000155256	rs4244329		A	G	0.784638	-0.0066	0.0057	0.246907	0.303857	0.0309699	1.00594e-22	-0.0217207	0.018889	0.250179	0.250179	0.346861	20
MRI1	eQTL_GTEx_Adipose_Visceral_Omentum	ENSG00000037757.13	ENSG00000037757	rs73009852		T	C	0.425942	0.006	0.0052	0.248563	-0.483096	0.0346816	4.19472e-44	-0.0124199	0.0108008	0.250182	0.0684518	0.167192	7
CDHR3	eQTL_GTEx_Adipose_Subcutaneous	ENSG00000128536.15	ENSG00000128536	rs10262872		T	C	0.074345	-0.0101	0.0087	0.245675	-0.520659	0.0626846	9.89669e-17	0.0193985	0.016872	0.25025	0.25025	0.216849	17
MSH2	eQTL_GTEx_Heart_Atrial_Appendage	ENSG00000095002.13	ENSG00000095002	rs61083258		T	C	0.129462	0.0082	0.0071	0.248119	0.48787	0.0402965	9.69625e-34	0.0168078	0.0146191	0.250263	0.250263	0.21755	20
MRPL42	eQTL_GTEx_Adipose_Subcutaneous	ENSG00000198015.12	ENSG00000198015	rs10735319		C	A	0.52895	-0.0053	0.0046	0.24925	0.484693	0.0278888	1.18071e-67	-0.0109348	0.00951138	0.250288	0.0866031	0.71864	20
NSL1	eQTL_GTEx_Heart_Left_Ventricle	ENSG00000117697.14	ENSG00000117697	rs6694190		A	G	0.152081	-0.0079	0.0068	0.245331	0.252424	0.0316504	1.51918e-15	-0.0312965	0.0272231	0.250296	0.250296	0.464432	20
MXRA8	pQTL_FENLAND	X10521_10_MXRA8	ENSG00000162576	rs307348		C	G	0.936014	0.0117	0.0101	0.246694	0.2502	0.0268945	1.365e-20	0.0467626	0.0406795	0.250334	0.250334	0.641006	20
HHATL	eQTL_GTEx_Heart_Left_Ventricle	ENSG00000010282.14	ENSG00000010282	rs6788947		A	T	0.530729	0.0056	0.0048	0.243345	0.171604	0.0255282	1.79097e-11	0.0326333	0.0283895	0.250357	0.250357	0.0510258	20
SLC36A4	eQTL_GTEx_Muscle_Skeletal	ENSG00000180773.14	ENSG00000180773	rs7933585		G	A	0.141268	-0.0082	0.0071	0.248119	-0.413352	0.0353424	1.3418e-31	0.0198378	0.0172602	0.250416	0.490578	0.0192591	20
CRISPLD2	eQTL_GTEx_Adipose_Subcutaneous	ENSG00000103196.11	ENSG00000103196	rs1874014		C	A	0.40172	0.0057	0.0049	0.244722	0.221363	0.0297604	1.02087e-13	0.0257496	0.0224047	0.250434	0.250434	0.223712	17
MRI1	eQTL_GTEx_Heart_Left_Ventricle	ENSG00000037757.13	ENSG00000037757	rs73009852		T	C	0.425942	0.006	0.0052	0.248563	-0.611837	0.0480195	3.47958e-37	-0.00980653	0.00853377	0.250497	0.0646976	0.392293	12
WWTR1	eQTL_GTEx_Heart_Left_Ventricle	ENSG00000018408.14	ENSG00000018408	rs2060496		A	G	0.402324	0.0055	0.0047	0.241915	0.162726	0.0268189	1.29847e-09	0.0337991	0.0294152	0.25054	0.25054	0.00730429	19
ROGDI	eQTL_GTEx_Whole_Blood	ENSG00000067836.12	ENSG00000067836	rs2290562		A	G	0.270487	0.0068	0.0059	0.249098	0.318428	0.0219663	1.27996e-47	0.0213549	0.018587	0.25059	0.25059	0.329481	20
CPS1	eQTL_GTEx_Adipose_Visceral_Omentum	ENSG00000021826.14	ENSG00000021826	rs12474078		T	C	0.487936	-0.0055	0.0047	0.241915	0.244893	0.0405617	1.56484e-09	-0.0224588	0.0195492	0.250625	0.250625	0.282847	20
MRI1	eQTL_GTEx_Heart_Atrial_Appendage	ENSG00000037757.13	ENSG00000037757	rs73009852		T	C	0.425942	0.006	0.0052	0.248563	-0.621657	0.0507604	1.74567e-34	-0.00965162	0.00840178	0.250655	0.0106231	0.168613	8
ZMIZ2	eQTL_GTEx_Adipose_Visceral_Omentum	ENSG00000122515.14	ENSG00000122515	rs111363146		C	T	0.136482	0.0083	0.0071	0.242398	-0.226379	0.0365374	5.79842e-10	-0.0366642	0.0319167	0.250661	0.250661	0.687914	20
OGFOD3	eQTL_GTEx_Adipose_Subcutaneous	ENSG00000181396.12	ENSG00000181396	rs4789686		T	C	0.236141	0.0075	0.0065	0.248563	-0.402318	0.0329472	2.7155e-34	-0.018642	0.0162283	0.250668	0.480206	0.263391	20
CMTM7	eQTL_GTEx_Muscle_Skeletal	ENSG00000153551.13	ENSG00000153551	rs347125		G	A	0.390609	0.0057	0.0049	0.244722	0.218648	0.030004	3.16226e-13	0.0260693	0.0226942	0.250671	0.250671	0.980856	17
TIGAR	eQTL_GTEx_Heart_Atrial_Appendage	ENSG00000078237.6	ENSG00000078237	rs187226015		A	C	0.026696	0.0213	0.0183	0.244451	0.66843	0.0939826	1.14144e-12	0.0318657	0.0277418	0.250698	0.250698	0.166143	10
CYFIP1	eQTL_GTEx_Adipose_Subcutaneous	ENSG00000273749.4	ENSG00000273749	rs7172586		G	C	0.609797	0.0184	0.0158	0.244198	-0.259442	0.0372315	3.20689e-12	-0.0709214	0.0617445	0.25071	0.25071	0.59153	3
MAX	pQTL_FENLAND	X12411_60_MAX	ENSG00000125952	rs762810		A	C	0.364035	-0.0061	0.0053	0.249755	-0.2277	0.0127972	8.01801e-71	0.0267896	0.0233249	0.250744	0.527129	0.174107	20
ANAPC5	eQTL_GTEx_Muscle_Skeletal	ENSG00000089053.12	ENSG00000089053	rs7398701		C	T	0.841109	0.0075	0.0065	0.248563	0.365007	0.0306716	1.17674e-32	0.0205476	0.0178914	0.250779	0.418966	0.96342	20
TMEM175	eQTL_GTEx_Adipose_Subcutaneous	ENSG00000127419.16	ENSG00000127419	rs2290402		T	C	0.148935	0.0077	0.0066	0.243345	-0.229784	0.0352752	7.31524e-11	-0.0335097	0.0291797	0.250806	0.250806	0.123594	20
LILRB1	eQTL_GTEx_Adipose_Visceral_Omentum	ENSG00000104972.15	ENSG00000104972	rs4806795	rs12975366	T	C	0.639996	-0.0189	0.0161	0.24043	0.197717	0.0357274	3.12933e-08	-0.0955912	0.0832414	0.25082	0.25082	0.28205	14
MSH2	eQTL_GTEx_Heart_Left_Ventricle	ENSG00000095002.13	ENSG00000095002	rs61083258		T	C	0.129462	0.0082	0.0071	0.248119	0.422729	0.0392597	4.90142e-27	0.0193978	0.016892	0.250827	0.250827	0.228307	20
MAP3K3	eQTL_GTEx_Adipose_Subcutaneous	ENSG00000198909.7	ENSG00000198909	rs6504169		G	A	0.278551	0.0064	0.0055	0.244571	0.168731	0.0237504	1.20897e-12	0.0379302	0.0330306	0.250831	0.250831	0.876108	20
PRDM4	eQTL_GTEx_Adipose_Visceral_Omentum	ENSG00000110851.11	ENSG00000110851	rs35612314		T	C	0.396054	0.0057	0.0049	0.244722	0.294772	0.0410137	6.61509e-13	0.019337	0.0168393	0.250836	0.250836	0.0954088	16
GTF2H1	eQTL_GTEx_Adipose_Visceral_Omentum	ENSG00000110768.11	ENSG00000110768	rs4150622		G	A	0.70858	-0.0061	0.0053	0.249755	0.666162	0.0394116	4.30003e-64	-0.00915693	0.00797445	0.250851	0.250851	0.465028	20
SMAD4	eQTL_GTEx_Adipose_Subcutaneous	ENSG00000141646.13	ENSG00000141646	rs9304407		G	C	0.379489	0.0059	0.0051	0.247328	0.216182	0.0233621	2.17167e-20	0.0272918	0.0237749	0.250999	0.250999	0.97733	20
MLYCD	eQTL_GTEx_Adipose_Subcutaneous	ENSG00000103150.5	ENSG00000103150	rs889635		C	T	0.188309	-0.0071	0.0061	0.244451	-0.163317	0.0235875	4.39466e-12	0.0434737	0.0378747	0.251039	0.251039	0.240601	11
CWC15	eQTL_GTEx_Adipose_Visceral_Omentum	ENSG00000150316.11	ENSG00000150316	rs6483382		C	T	0.68695	0.006	0.0052	0.248563	-0.330308	0.029385	2.57386e-29	-0.0181649	0.0158256	0.251045	0.251045	0.695311	20
POU6F2	eQTL_GTEx_Adipose_Visceral_Omentum	ENSG00000106536.19	ENSG00000106536	rs9639812		T	C	0.267059	-0.0062	0.0053	0.242077	-0.338085	0.0569163	2.84951e-09	0.0183386	0.0159776	0.251065	0.251065	0.546173	20
MED28	eQTL_GTEx_Liver	ENSG00000118579.12	ENSG00000118579	rs10032326		T	A	0.591209	0.0056	0.0048	0.243345	0.435383	0.0680203	1.54584e-10	0.0128622	0.0112064	0.251069	0.251069	0.232561	16
CD83	eQTL_GTEx_Muscle_Skeletal	ENSG00000112149.9	ENSG00000112149	rs12205252		G	A	0.225697	0.0065	0.0056	0.245758	-0.34216	0.044517	1.51736e-14	-0.018997	0.0165522	0.251092	0.251092	0.294529	20
IQCE	eQTL_GTEx_Heart_Left_Ventricle	ENSG00000106012.17	ENSG00000106012	rs4721763		T	G	0.333183	-0.0061	0.0052	0.240765	0.17474	0.0315977	3.19964e-08	-0.034909	0.0304206	0.251157	0.251157	0.036548	5
ARHGAP19	eQTL_GTEx_Heart_Left_Ventricle	ENSG00000213390.10	ENSG00000213390	rs10786323		G	T	0.625755	-0.0056	0.0048	0.243345	0.239735	0.0377409	2.12355e-10	-0.0233591	0.020357	0.251186	0.251186	0.139938	20
GPX7	eQTL_GTEx_Adipose_Subcutaneous	ENSG00000116157.5	ENSG00000116157	rs835339		C	G	0.46688	-0.0054	0.0047	0.250582	0.674974	0.0297031	2.59278e-114	-0.00800031	0.00697213	0.251187	0.284527	0.0256497	20
TNN	eQTL_GTEx_Liver	ENSG00000120332.15	ENSG00000120332	rs12065854		T	C	0.114909	-0.0086	0.0074	0.24517	-0.573385	0.0794364	5.26926e-13	0.0149986	0.013072	0.251222	0.251222	0.431457	20
ACAD9	eQTL_GTEx_Liver	ENSG00000177646.18	ENSG00000177646	rs62272621		T	C	0.010102	-0.0258	0.0222	0.24517	1.01944	0.141941	6.86197e-13	-0.025308	0.0220599	0.251283	0.251283	0.0332939	6
MCC	eQTL_GTEx_Muscle_Skeletal	ENSG00000171444.17	ENSG00000171444	rs17135457		T	C	0.099616	-0.0096	0.0083	0.247425	-0.439856	0.0487669	1.88854e-19	0.0218253	0.0190243	0.251286	0.416327	0.619644	20
ACOT7	eQTL_GTEx_Heart_Left_Ventricle	ENSG00000097021.19	ENSG00000097021	rs111541136		T	C	0.068594	0.0111	0.0095	0.242637	0.345786	0.0572209	1.51275e-09	0.0321008	0.0279825	0.25131	0.25131	0.645737	15
AKR1E2	eQTL_GTEx_Liver	ENSG00000165568.17	ENSG00000165568	rs2961562		T	A	0.905566	-0.0098	0.0084	0.243345	-0.744398	0.118315	3.14043e-10	0.013165	0.0114766	0.251335	0.251335	0.782308	15
NMT2	eQTL_GTEx_Heart_Left_Ventricle	ENSG00000152465.17	ENSG00000152465	rs10906857		G	A	0.4172	0.0059	0.0051	0.247328	-0.478593	0.0541022	9.06423e-19	-0.0123278	0.010747	0.251342	0.482941	0.145612	14
ASPDH	eQTL_GTEx_Adipose_Subcutaneous	ENSG00000204653.9	ENSG00000204653	rs1274685		A	G	0.644443	-0.0058	0.005	0.246049	-0.364246	0.0475787	1.92334e-14	0.0159233	0.0138837	0.251419	0.251419	0.508649	20
NDUFS8	eQTL_GTEx_Adipose_Visceral_Omentum	ENSG00000110717.12	ENSG00000110717	rs3133268		C	G	0.2381	-0.0065	0.0056	0.245758	0.134115	0.0180759	1.17531e-13	-0.0484659	0.0422631	0.251478	0.251478	0.282212	20
GPX7	eQTL_GTEx_Heart_Atrial_Appendage	ENSG00000116157.5	ENSG00000116157	rs835339		C	G	0.46688	-0.0054	0.0047	0.250582	0.811222	0.0444467	2.0101e-74	-0.00665662	0.0058052	0.25152	0.189345	0.0022041	20
CES1	eQTL_GTEx_Muscle_Skeletal	ENSG00000198848.12	ENSG00000198848	rs12445357		C	T	0.222616	0.007	0.006	0.243345	-0.270526	0.0435511	5.24179e-10	-0.0258755	0.0225668	0.25154	0.25154	0.296695	9
LPCAT2	eQTL_GTEx_Heart_Left_Ventricle	ENSG00000087253.12	ENSG00000087253	rs9937957		A	C	0.048673	-0.0129	0.011	0.240905	-0.343874	0.062936	4.65878e-08	0.0375137	0.032717	0.251541	0.251541	0.614075	11
DOCK9	eQTL_GTEx_Whole_Blood	ENSG00000088387.18	ENSG00000088387	rs753885		G	A	0.309924	0.0059	0.0051	0.247328	0.210809	0.0244317	6.21531e-18	0.0279874	0.024409	0.251546	0.251546	0.314917	20
PPP4R3B	eQTL_GTEx_Adipose_Visceral_Omentum	ENSG00000275052.4	ENSG00000275052	rs111381043		A	G	0.051143	0.0137	0.0117	0.241623	0.353578	0.0626575	1.67083e-08	0.0387468	0.0337952	0.251581	0.251581	0.375126	20
LEPR	eQTL_GTEx_Adipose_Visceral_Omentum	ENSG00000116678.19	ENSG00000116678	rs6704167		T	A	0.421803	-0.0058	0.005	0.246049	-0.217297	0.0288257	4.76095e-14	0.0266916	0.0232808	0.251586	0.251586	0.00362594	20
SLC22A15	eQTL_GTEx_Heart_Atrial_Appendage	ENSG00000163393.12	ENSG00000163393	rs6667778		A	G	0.253366	-0.0063	0.0054	0.243345	0.347676	0.0561515	5.95015e-10	-0.0181203	0.015805	0.251592	0.251592	0.636073	20
VAMP5	eQTL_GTEx_Muscle_Skeletal	ENSG00000168899.4	ENSG00000168899	rs7607208		T	G	0.341005	0.0064	0.0055	0.244571	-0.189081	0.0282479	2.17688e-11	-0.0338479	0.0295243	0.251612	0.251612	0.373183	20
DYM	eQTL_GTEx_Adipose_Subcutaneous	ENSG00000141627.13	ENSG00000141627	rs79877608		A	G	0.064991	0.0106	0.0091	0.244086	-0.261913	0.0404845	9.83563e-11	-0.0404715	0.0353031	0.251629	0.251629	0.965726	20
NMT2	eQTL_GTEx_Whole_Blood	ENSG00000152465.17	ENSG00000152465	rs10906857		G	A	0.4172	0.0059	0.0051	0.247328	-0.161724	0.01894	1.35671e-17	-0.0364819	0.0318233	0.251634	0.385406	0.226213	11
THNSL2	eQTL_GTEx_Whole_Blood	ENSG00000144115.16	ENSG00000144115	rs10185660		C	T	0.145079	-0.0077	0.0067	0.250451	1.02798	0.0639425	3.72014e-58	-0.00749042	0.00653427	0.251659	0.0498245	0.0900859	20
HRK	eQTL_GTEx_Whole_Blood	ENSG00000135116.9	ENSG00000135116	rs10850728		C	T	0.09445	0.009	0.0078	0.248563	0.560217	0.0557791	9.8139e-24	0.0160652	0.0140148	0.251669	0.251669	0.702633	20
IRF2BPL	eQTL_GTEx_Whole_Blood	ENSG00000119669.4	ENSG00000119669	rs11622562		T	C	0.329757	0.0058	0.005	0.246049	-0.119862	0.0160439	7.96758e-14	-0.048389	0.0422145	0.251686	0.251686	0.334401	20
CDHR3	eQTL_GTEx_Liver	ENSG00000128536.15	ENSG00000128536	rs10262872		T	C	0.074345	-0.0101	0.0087	0.245675	-0.517725	0.0716819	5.10281e-13	0.0195084	0.01702	0.251709	0.251709	0.610453	15
TIGAR	eQTL_GTEx_Muscle_Skeletal	ENSG00000078237.6	ENSG00000078237	rs187226015		A	C	0.026696	0.0213	0.0183	0.244451	0.485619	0.0737945	4.68268e-11	0.0438615	0.0382688	0.251735	0.251735	0.211579	13
CWC15	eQTL_GTEx_Adipose_Subcutaneous	ENSG00000150316.11	ENSG00000150316	rs6483382		C	T	0.68695	0.006	0.0052	0.248563	-0.284779	0.0287024	3.34694e-23	-0.021069	0.0183828	0.251745	0.251745	0.689521	20
NTRK3	pQTL_FENLAND	X2658_27_NTRK3	ENSG00000140538	rs28735437		C	G	0.140857	0.0082	0.0071	0.248119	0.172	0.0185664	1.96799e-20	0.0476744	0.0415986	0.251771	0.106356	0.601908	20
GSAP	eQTL_GTEx_Heart_Left_Ventricle	ENSG00000186088.15	ENSG00000186088	rs7808180		A	C	0.625691	0.0062	0.0053	0.242077	0.210695	0.0370026	1.24054e-08	0.0294264	0.0256802	0.251845	0.251845	0.131262	8
VSIG10	eQTL_GTEx_Adipose_Subcutaneous	ENSG00000176834.13	ENSG00000176834	rs10850960		A	G	0.442358	-0.0059	0.0051	0.247328	0.242004	0.0290601	8.24199e-17	-0.0243798	0.0212764	0.251853	0.474179	0.655554	20
HAO2	eQTL_GTEx_Adipose_Subcutaneous	ENSG00000116882.14	ENSG00000116882	rs10923755		A	G	0.410102	0.0056	0.0048	0.243345	-0.33112	0.0546094	1.33254e-09	-0.0169123	0.0147622	0.251939	0.251939	0.276982	18
LRRC36	eQTL_GTEx_Adipose_Visceral_Omentum	ENSG00000159708.17	ENSG00000159708	rs1559323		G	C	0.047233	0.0128	0.0111	0.248847	0.651862	0.0653269	1.89365e-23	0.0196361	0.0171415	0.25199	0.25199	0.886089	20
NQO2	pQTL_FENLAND	X9754_33_NQO2	ENSG00000124588	rs6913474		C	G	0.425823	0.0055	0.0048	0.251864	0.5982	0.0124	0	0.00919425	0.00802633	0.251998	0.732027	0.819526	20
MRPL42	eQTL_GTEx_Adipose_Visceral_Omentum	ENSG00000198015.12	ENSG00000198015	rs12297978		G	A	0.528614	-0.0054	0.0047	0.250582	0.471644	0.0320498	5.09214e-49	-0.0114493	0.00999547	0.252023	0.252023	0.925082	20
EXOSC6	eQTL_GTEx_Muscle_Skeletal	ENSG00000223496.2	ENSG00000223496	rs4985407		G	A	0.497841	0.0055	0.0048	0.251864	-0.994079	0.0227285	0	-0.00553276	0.00483025	0.252027	0.329978	0.68894	20
CCSAP	eQTL_GTEx_Whole_Blood	ENSG00000154429.10	ENSG00000154429	rs419478		A	T	0.655435	-0.006	0.0052	0.248563	-0.194743	0.0204994	2.1001e-21	0.0308098	0.0268981	0.252032	0.252032	0.55542	13
EXOSC6	eQTL_GTEx_Adipose_Subcutaneous	ENSG00000223496.2	ENSG00000223496	rs4985407		G	A	0.497841	0.0055	0.0048	0.251864	-0.890525	0.0214367	0	-0.00617613	0.00539213	0.252044	0.108379	0.628642	20
OGFOD3	eQTL_GTEx_Adipose_Visceral_Omentum	ENSG00000181396.12	ENSG00000181396	rs4789686		T	C	0.236141	0.0075	0.0065	0.248563	-0.331384	0.0350042	2.88091e-21	-0.0226324	0.0197599	0.252056	0.393808	0.445613	20
CPS1	eQTL_GTEx_Heart_Atrial_Appendage	ENSG00000021826.14	ENSG00000021826	rs60112891		T	G	0.542521	-0.0058	0.005	0.246049	0.363509	0.0506711	7.28977e-13	-0.0159556	0.0139335	0.252157	0.270824	0.403742	20
SP110	eQTL_GTEx_Heart_Left_Ventricle	ENSG00000135899.17	ENSG00000135899	rs13003555		A	G	0.198629	0.0069	0.0059	0.242206	0.236171	0.0419921	1.86398e-08	0.0292161	0.0255163	0.252209	0.252209	0.330413	16
TMEM231	eQTL_GTEx_Adipose_Subcutaneous	ENSG00000205084.10	ENSG00000205084	rs2650396		A	G	0.254554	0.0061	0.0053	0.249755	-0.336254	0.0303859	1.83188e-28	-0.018141	0.0158469	0.252305	0.120677	0.388193	20
LIMA1	pQTL_FENLAND	X11543_84_LIMA1	ENSG00000050405	rs10783342		T	C	0.420968	-0.0054	0.0047	0.250582	-0.1777	0.013319	1.322e-40	0.0303883	0.026547	0.252334	0.498853	0.363131	20
HAL	eQTL_GTEx_Whole_Blood	ENSG00000084110.10	ENSG00000084110	rs56361316		T	C	0.228787	-0.0065	0.0056	0.245758	0.109732	0.0159645	6.26386e-12	-0.0592352	0.051756	0.252412	0.429487	0.921256	20
SLC4A7	eQTL_GTEx_Liver	ENSG00000033867.16	ENSG00000033867	rs35536598		A	C	0.404427	-0.0056	0.0048	0.243345	0.334296	0.0566667	3.64964e-09	-0.0167516	0.0146366	0.252416	0.252416	0.31977	20
DZIP1L	eQTL_GTEx_Heart_Left_Ventricle	ENSG00000158163.14	ENSG00000158163	rs7622521		T	C	0.030007	-0.0159	0.0137	0.245811	-0.718894	0.104248	5.34865e-12	0.0221173	0.0193251	0.252421	0.252421	0.279007	4
EXOSC6	eQTL_GTEx_Adipose_Visceral_Omentum	ENSG00000223496.2	ENSG00000223496	rs4985407		G	A	0.497841	0.0055	0.0048	0.251864	-0.760312	0.0322001	2.89373e-123	-0.00723387	0.00632063	0.252422	0.371029	0.555052	20
PRRC2B	eQTL_GTEx_Muscle_Skeletal	ENSG00000130723.18	ENSG00000288701	rs78099164		T	C	0.033638	-0.015	0.0129	0.244914	-0.354537	0.0547893	9.74115e-11	0.0423087	0.0369683	0.252433	0.252433	0.142422	20
EXOSC6	eQTL_GTEx_Heart_Atrial_Appendage	ENSG00000223496.2	ENSG00000223496	rs4985407		G	A	0.497841	0.0055	0.0048	0.251864	-1.01605	0.0435927	3.69469e-120	-0.00541312	0.00472988	0.252437	0.513332	0.599006	20
CANX	eQTL_GTEx_Heart_Left_Ventricle	ENSG00000127022.14	ENSG00000127022	rs13164674		T	C	0.509438	0.0059	0.0051	0.247328	-0.145644	0.0185959	4.79969e-15	-0.0405097	0.0353968	0.252439	0.252439	0.477013	20
EXOSC6	eQTL_GTEx_Heart_Left_Ventricle	ENSG00000223496.2	ENSG00000223496	rs4985407		G	A	0.497841	0.0055	0.0048	0.251864	-1.07372	0.0483	1.75241e-109	-0.00512238	0.00447637	0.252493	0.601829	0.605346	20
SLC48A1	eQTL_GTEx_Adipose_Visceral_Omentum	ENSG00000211584.13	ENSG00000211584	rs56304982		C	G	0.29648	0.0064	0.0055	0.244571	-0.261209	0.0414258	2.87332e-10	-0.0245015	0.0214115	0.252493	0.252493	0.544643	13
NMRAL1	pQTL_FENLAND	X13988_67_NMRAL1	ENSG00000153406	rs11557236		A	G	0.0801	-0.0095	0.0083	0.252384	-1.1035	0.021	0	0.00860897	0.00752331	0.252496	0.0529252	0.403095	20
C4BPB	eQTL_GTEx_Adipose_Visceral_Omentum	ENSG00000123843.12	ENSG00000123843	rs11120183		A	T	0.507802	0.0058	0.005	0.246049	0.275608	0.039545	3.18138e-12	0.0210444	0.0183913	0.252516	0.252516	0.625299	13
ICMT	eQTL_GTEx_Heart_Atrial_Appendage	ENSG00000116237.15	ENSG00000116237	rs12082244		G	C	0.030503	0.0167	0.0144	0.246162	-0.444674	0.0633892	2.29989e-12	-0.0375556	0.0328228	0.252544	0.252544	0.415068	10
TMC7	eQTL_GTEx_Adipose_Subcutaneous	ENSG00000170537.12	ENSG00000170537	rs3935231		T	C	0.351544	-0.006	0.0052	0.248563	-0.233867	0.0263882	7.81995e-19	0.0256556	0.0224225	0.252545	0.252545	0.685582	19
SLC9A8	eQTL_GTEx_Muscle_Skeletal	ENSG00000197818.11	ENSG00000197818	rs117415267		A	G	0.01515	0.0277	0.024	0.248432	1.01849	0.117305	3.87559e-18	0.0271971	0.0237716	0.252581	0.155031	0.615515	4
CYBRD1	eQTL_GTEx_Muscle_Skeletal	ENSG00000071967.11	ENSG00000071967	rs151054210		A	G	0.183238	-0.007	0.0061	0.251158	-0.357404	0.0241856	2.04438e-49	0.0195857	0.0171189	0.252584	0.210576	0.576772	20
FDX1	eQTL_GTEx_Adipose_Visceral_Omentum	ENSG00000137714.2	ENSG00000137714	rs2846737		A	T	0.403016	0.0054	0.0047	0.250582	0.38043	0.030803	4.84669e-35	0.0141945	0.0124078	0.252625	0.252625	0.382489	20
RALGAPA2	eQTL_GTEx_Whole_Blood	ENSG00000188559.13	ENSG00000188559	rs11908621		G	A	0.030324	0.0172	0.0148	0.24517	0.237908	0.0366806	8.81788e-11	0.0722969	0.0631997	0.252647	0.511219	0.827139	16
ZBTB47	eQTL_GTEx_Whole_Blood	ENSG00000114853.13	ENSG00000114853	rs640689		A	G	0.334204	0.0058	0.005	0.246049	-0.151808	0.0220175	5.39058e-12	-0.0382062	0.0333992	0.252655	0.252655	0.728992	16
EXOSC6	eQTL_GTEx_Whole_Blood	ENSG00000223496.2	ENSG00000223496	rs4985407		G	A	0.497841	0.0055	0.0048	0.251864	-0.44848	0.0226268	1.97103e-87	-0.0122636	0.0107207	0.252655	0.11518	0.589176	20
ZFAT	eQTL_GTEx_Adipose_Subcutaneous	ENSG00000066827.15	ENSG00000066827	rs6578041		T	C	0.37505	0.0056	0.0048	0.243345	-0.212846	0.0366232	6.18129e-09	-0.0263101	0.0230014	0.252687	0.252687	0.996981	20
BTNL8	eQTL_GTEx_Muscle_Skeletal	ENSG00000113303.11	ENSG00000113303	rs72494581		C	T	0.314481	-0.0062	0.0053	0.242077	-0.25806	0.0472695	4.77908e-08	0.0240254	0.0210041	0.252687	0.252687	0.616381	13
MRPL18	eQTL_GTEx_Adipose_Subcutaneous	ENSG00000112110.9	ENSG00000112110	rs9347342		C	T	0.771426	0.0062	0.0054	0.250907	-0.393414	0.0299213	1.74085e-39	-0.0157595	0.0137782	0.252708	0.829717	0.533444	20
CRTAC1	eQTL_GTEx_Heart_Atrial_Appendage	ENSG00000095713.13	ENSG00000095713	rs55655470		T	C	0.803725	0.0074	0.0064	0.247579	-0.551989	0.0707995	6.36406e-15	-0.0134061	0.0117212	0.252731	0.0228725	0.337638	7
NSL1	eQTL_GTEx_Heart_Atrial_Appendage	ENSG00000117697.14	ENSG00000117697	rs10863988		A	G	0.1854	-0.0071	0.0061	0.244451	0.194934	0.031637	7.20219e-10	-0.0364226	0.0318461	0.252745	0.252745	0.560729	18
APOBEC3G	eQTL_GTEx_Muscle_Skeletal	ENSG00000239713.8	ENSG00000239713	rs139291		C	T	0.348967	-0.0059	0.0051	0.247328	0.260081	0.0343521	3.70241e-14	-0.0226852	0.0198369	0.252794	0.252794	0.985142	20
MESP1	eQTL_GTEx_Muscle_Skeletal	ENSG00000166823.5	ENSG00000166823	rs33935448		G	A	0.298084	-0.0063	0.0054	0.243345	-0.154786	0.0267999	7.66663e-09	0.0407014	0.0355915	0.252802	0.252802	0.765743	17
DHRS7B	eQTL_GTEx_Adipose_Visceral_Omentum	ENSG00000109016.17	ENSG00000109016	rs59916519		A	G	0.478158	0.0056	0.0048	0.243345	-0.154186	0.0267394	8.10595e-09	-0.0363198	0.031762	0.252833	0.252833	0.266386	14
SMIM19	eQTL_GTEx_Adipose_Subcutaneous	ENSG00000176209.11	ENSG00000176209	rs2923444		T	C	0.614869	0.0055	0.0048	0.251864	-0.437347	0.0253874	1.66692e-66	-0.0125758	0.0109995	0.252911	0.209624	0.339593	20
ZNF518B	eQTL_GTEx_Muscle_Skeletal	ENSG00000178163.7	ENSG00000178163	rs76917885		C	A	0.064588	-0.013	0.0112	0.245758	0.301519	0.0455904	3.7496e-11	-0.043115	0.037713	0.252939	0.252939	0.196481	20
ZNF415	eQTL_GTEx_Adipose_Subcutaneous	ENSG00000170954.11	ENSG00000170954	rs62115495		A	C	0.124246	0.0093	0.0081	0.250907	-0.821093	0.0665451	5.59196e-35	-0.0113264	0.00990751	0.252952	0.10975	0.171787	9
TMEM60	eQTL_GTEx_Adipose_Subcutaneous	ENSG00000135211.5	ENSG00000135211	rs6949795		C	T	0.487896	0.0054	0.0047	0.250582	-0.328389	0.0286843	2.39553e-30	-0.0164439	0.0143842	0.252958	0.252958	0.819848	20
OXER1	eQTL_GTEx_Whole_Blood	ENSG00000162881.6	ENSG00000162881	rs893734		T	C	0.558838	-0.0054	0.0047	0.250582	0.26076	0.0227834	2.48661e-30	-0.0207087	0.0181148	0.25296	0.437847	0.173956	20
SDHA	eQTL_GTEx_Whole_Blood	ENSG00000073578.16	ENSG00000073578	rs7714335		C	T	0.135344	0.0078	0.0068	0.251357	-0.295312	0.0214143	2.91143e-43	-0.0264127	0.023106	0.252992	0.252992	0.964611	20
ZNF415	eQTL_GTEx_Muscle_Skeletal	ENSG00000170954.11	ENSG00000170954	rs62115495		A	C	0.124246	0.0093	0.0081	0.250907	-0.70054	0.0574483	3.33521e-34	-0.0132755	0.0116136	0.253	0.0369176	0.704205	10
MRPL42	eQTL_GTEx_Whole_Blood	ENSG00000198015.12	ENSG00000198015	rs12297978		G	A	0.528614	-0.0054	0.0047	0.250582	0.230613	0.0207446	1.0395e-28	-0.0234159	0.020489	0.253101	0.234357	0.762908	20
PLIN2	eQTL_GTEx_Whole_Blood	ENSG00000147872.9	ENSG00000147872	rs72698318		A	T	0.051211	-0.0123	0.0106	0.245895	-0.297235	0.0453837	5.77794e-11	0.0413814	0.0362174	0.253212	0.253212	0.921797	15
MRI1	eQTL_GTEx_Liver	ENSG00000037757.13	ENSG00000037757	rs73009852		T	C	0.425942	0.006	0.0052	0.248563	-0.563798	0.0691482	3.53633e-16	-0.0106421	0.00931506	0.253262	0.0673122	0.146243	6
TYMP	eQTL_GTEx_Whole_Blood	ENSG00000025708.13	ENSG00000025708	rs131807		C	G	0.56885	0.0055	0.0048	0.251864	0.252259	0.0171159	3.6604e-49	0.021803	0.0190855	0.253294	0.450956	0.0275475	20
TNNI3K	eQTL_GTEx_Whole_Blood	ENSG00000116783.14	ENSG00000116783	rs12747924		C	T	0.404087	0.0058	0.005	0.246049	0.327948	0.0500187	5.50826e-11	0.0176857	0.0154831	0.253346	0.511611	0.872438	9
CPTP	eQTL_GTEx_Whole_Blood	ENSG00000224051.6	ENSG00000224051	rs307348		C	G	0.936014	0.0117	0.0101	0.246694	-0.164791	0.024019	6.84498e-12	-0.070999	0.0621573	0.253351	0.253351	0.700357	20
SAP30L	eQTL_GTEx_Whole_Blood	ENSG00000164576.11	ENSG00000164576	rs72795458		T	C	0.09997	-0.0091	0.0079	0.249363	-0.278825	0.0316976	1.41249e-18	0.032637	0.0285751	0.253393	0.253393	0.263294	14
GOLT1B	eQTL_GTEx_Muscle_Skeletal	ENSG00000111711.9	ENSG00000111711	rs61926330		G	A	0.141352	-0.008	0.0069	0.246285	0.174237	0.0262428	3.14922e-11	-0.0459145	0.0402005	0.253397	0.253397	0.1488	20
CYBRD1	eQTL_GTEx_Adipose_Subcutaneous	ENSG00000071967.11	ENSG00000071967	rs72884400		A	G	0.24542	-0.0063	0.0055	0.252021	-0.403723	0.0271428	4.86064e-50	0.0156048	0.0136635	0.253424	0.562176	0.715431	20
ROGDI	eQTL_GTEx_Adipose_Subcutaneous	ENSG00000067836.12	ENSG00000067836	rs2290562		A	G	0.270487	0.0068	0.0059	0.249098	0.218918	0.0258139	2.23995e-17	0.0310619	0.0271985	0.253436	0.253436	0.479499	20
WWOX	eQTL_GTEx_Heart_Left_Ventricle	ENSG00000186153.16	ENSG00000186153	rs8050128		A	C	0.446219	-0.0057	0.0049	0.244722	0.315459	0.0525714	1.96614e-09	-0.0180689	0.0158221	0.253452	0.253452	0.879585	20
SH3BGRL2	eQTL_GTEx_Adipose_Subcutaneous	ENSG00000198478.7	ENSG00000198478	rs1883879		G	C	0.123906	0.0084	0.0073	0.249862	-0.398241	0.0427571	1.23073e-20	-0.0210928	0.01847	0.253453	0.253453	0.260551	20
GTF2H1	eQTL_GTEx_Muscle_Skeletal	ENSG00000110768.11	ENSG00000110768	rs4150622		G	A	0.70858	-0.0061	0.0053	0.249755	0.221851	0.0242251	5.29203e-20	-0.0274959	0.0240778	0.253471	0.253471	0.257864	20
TMED1	eQTL_GTEx_Whole_Blood	ENSG00000099203.6	ENSG00000099203	rs140789286		T	C	0.018059	0.0182	0.0158	0.249363	-0.847227	0.0976362	4.04958e-18	-0.0214818	0.0188127	0.253503	0.253503	0.722608	17
DCLK3	eQTL_GTEx_Adipose_Subcutaneous	ENSG00000163673.7	ENSG00000163673	rs68143935		A	G	0.3056	-0.006	0.0052	0.248563	0.271005	0.0341831	2.2261e-15	-0.0221398	0.01939	0.25353	0.25353	0.474575	8
ICMT	eQTL_GTEx_Adipose_Subcutaneous	ENSG00000116237.15	ENSG00000116237	rs1064721		T	C	0.041233	0.0142	0.0124	0.252142	-0.59951	0.0404109	8.654e-50	-0.023686	0.0207451	0.253552	0.253552	0.32797	19
MMS22L	eQTL_GTEx_Adipose_Visceral_Omentum	ENSG00000146263.11	ENSG00000146263	rs9400773		G	A	0.09992	0.0092	0.0079	0.244198	-0.299447	0.0516582	6.76331e-09	-0.0307233	0.0269091	0.25356	0.25356	0.658414	20
VSIG10	eQTL_GTEx_Heart_Left_Ventricle	ENSG00000176834.13	ENSG00000176834	rs10850960		A	G	0.442358	-0.0059	0.0051	0.247328	0.225408	0.0318206	1.40342e-12	-0.0261748	0.0229254	0.253563	0.253563	0.662272	20
FDX1	eQTL_GTEx_Heart_Atrial_Appendage	ENSG00000137714.2	ENSG00000137714	rs7940715		T	C	0.403116	0.0054	0.0047	0.250582	0.279099	0.0273485	1.87781e-24	0.019348	0.0169463	0.253569	0.253569	0.730679	20
DDX42	eQTL_GTEx_Adipose_Visceral_Omentum	ENSG00000198231.12	ENSG00000198231	rs3760252		C	G	0.590619	0.0059	0.0051	0.247328	-0.175163	0.024743	1.44885e-12	-0.0336829	0.0295019	0.253571	0.253571	0.819417	20
B3GALNT2	eQTL_GTEx_Adipose_Visceral_Omentum	ENSG00000162885.12	ENSG00000162885	rs696240		G	A	0.503854	-0.0178	0.0155	0.250809	-0.377246	0.0360167	1.13485e-25	0.0471841	0.0413335	0.253643	0.253643	0.02911	20
MYO6	eQTL_GTEx_Adipose_Subcutaneous	ENSG00000196586.13	ENSG00000196586	rs276695		C	T	0.65468	-0.0058	0.005	0.246049	-0.179268	0.0279447	1.40738e-10	0.0323538	0.0283435	0.253667	0.253667	0.669163	16
SKAP1	eQTL_GTEx_Whole_Blood	ENSG00000141293.15	ENSG00000141293	rs882380		A	C	0.614097	0.0056	0.0048	0.243345	-0.0602353	0.0109038	3.3093e-08	-0.0929687	0.0814452	0.253667	0.253667	0.487962	14
ERVFRD-1	eQTL_GTEx_Heart_Atrial_Appendage	ENSG00000244476.2	ENSG00000244476	rs12200717		G	A	0.180561	-0.0077	0.0067	0.250451	0.883876	0.0902526	1.20235e-22	-0.00871163	0.00763226	0.253695	0.253695	0.704262	20
ZNF597	eQTL_GTEx_Heart_Atrial_Appendage	ENSG00000167981.5	ENSG00000167981	rs34496784		C	T	0.233469	0.0067	0.0058	0.24802	0.521656	0.0703928	1.25683e-13	0.0128437	0.0112527	0.253708	0.253708	0.776974	20
ZNF737	eQTL_GTEx_Heart_Atrial_Appendage	ENSG00000237440.8	ENSG00000237440	rs7249873		T	A	0.04991	0.0126	0.0109	0.247696	-0.574505	0.0799461	6.66423e-13	-0.0219319	0.0192168	0.253749	0.253749	0.619624	7
ZNHIT6	eQTL_GTEx_Heart_Atrial_Appendage	ENSG00000117174.10	ENSG00000117174	rs821389		G	A	0.489135	-0.0053	0.0046	0.24925	-0.301606	0.0362488	8.76366e-17	0.0175726	0.0153972	0.253752	0.228942	0.0691676	20
GAPVD1	eQTL_GTEx_Muscle_Skeletal	ENSG00000165219.21	ENSG00000165219	rs3104550		C	T	0.47462	-0.0055	0.0048	0.251864	-0.195508	0.0152585	1.38536e-37	0.0281318	0.0246494	0.253754	0.253754	0.0885748	20
SCARB2	eQTL_GTEx_Adipose_Subcutaneous	ENSG00000138760.9	ENSG00000138760	rs78737354		T	C	0.096341	0.01	0.0086	0.244914	0.249274	0.0418598	2.60105e-09	0.0401165	0.0351517	0.253771	0.483254	0.609281	12
SLC48A1	eQTL_GTEx_Adipose_Subcutaneous	ENSG00000211584.13	ENSG00000211584	rs56304982		C	G	0.29648	0.0064	0.0055	0.244571	-0.197822	0.0339834	5.84472e-09	-0.0323523	0.0283528	0.253844	0.253844	0.720557	11
LGALS8	pQTL_FENLAND	X4909_68_LGALS8	ENSG00000116977	rs75416658		A	T	0.027725	-0.018	0.0156	0.248563	0.3061	0.03997	1.885e-14	-0.0588043	0.0515389	0.253883	0.529611	0.131123	12
RNF144A	eQTL_GTEx_Adipose_Visceral_Omentum	ENSG00000151692.14	ENSG00000151692	rs454999		G	A	0.408091	0.0056	0.0048	0.243345	0.204631	0.0374394	4.61207e-08	0.0273663	0.0239853	0.253885	0.253885	0.978417	17
ZNF623	eQTL_GTEx_Liver	ENSG00000183309.11	ENSG00000183309	rs78699740		C	T	0.10598	0.0092	0.0079	0.244198	0.452964	0.0795293	1.22969e-08	0.0203107	0.0178015	0.25389	0.25389	0.159011	12
PCSK6	eQTL_GTEx_Adipose_Visceral_Omentum	ENSG00000140479.16	ENSG00000140479	rs62027203		G	C	0.411251	-0.0058	0.005	0.246049	0.292343	0.0465593	3.40895e-10	-0.0198397	0.0173926	0.253996	0.253996	0.376084	16
ANAPC16	eQTL_GTEx_Adipose_Subcutaneous	ENSG00000166295.8	ENSG00000166295	rs41282256		A	G	0.028486	-0.0214	0.0185	0.247372	-0.399352	0.0582445	7.05802e-12	0.0535868	0.0469797	0.254021	0.254021	0.907126	9
SNRNP27	eQTL_GTEx_Muscle_Skeletal	ENSG00000124380.10	ENSG00000124380	rs1048139		A	T	0.237166	0.0064	0.0056	0.253098	-0.590704	0.0324003	2.90626e-74	-0.0108345	0.00949882	0.254029	0.55287	0.309591	20
ZNF180	eQTL_GTEx_Heart_Atrial_Appendage	ENSG00000167384.10	ENSG00000167384	rs2686768		C	T	0.42028	0.0181	0.0157	0.248965	0.30128	0.0385591	5.56428e-15	0.060077	0.0526752	0.25407	0.25407	0.367712	20
TUBG2	eQTL_GTEx_Heart_Atrial_Appendage	ENSG00000037042.8	ENSG00000037042	rs598126		G	A	0.5648	-0.0053	0.0046	0.24925	-0.255315	0.0317856	9.55703e-16	0.0207587	0.0182014	0.254078	0.254078	0.202532	20
LBR	eQTL_GTEx_Adipose_Subcutaneous	ENSG00000143815.14	ENSG00000143815	rs55751087		A	G	0.110955	-0.0086	0.0074	0.24517	0.216095	0.0364481	3.05078e-09	-0.0397973	0.0348959	0.254095	0.254095	0.668696	15
NOP10	eQTL_GTEx_Whole_Blood	ENSG00000182117.5	ENSG00000182117	rs1045194		C	T	0.159878	0.0072	0.0063	0.253098	0.401983	0.0228305	2.16557e-69	0.0179112	0.0157053	0.254096	0.492787	0.0763268	20
ZNF354A	eQTL_GTEx_Whole_Blood	ENSG00000169131.11	ENSG00000169131	rs4419608		A	G	0.223997	0.0064	0.0056	0.253098	-0.565181	0.0321464	3.41698e-69	-0.0113238	0.00992924	0.254099	0.476331	0.0996508	20
CX3CR1	eQTL_GTEx_Adipose_Visceral_Omentum	ENSG00000168329.13	ENSG00000168329	rs7612064		T	C	0.32045	0.0058	0.005	0.246049	0.27507	0.0441647	4.71584e-10	0.0210855	0.0184898	0.254124	0.254124	0.438775	20
VASH1	eQTL_GTEx_Adipose_Visceral_Omentum	ENSG00000071246.10	ENSG00000071246	rs4903492		A	G	0.454864	-0.0054	0.0047	0.250582	0.290406	0.0310445	8.39973e-21	-0.0185947	0.0163059	0.254133	0.254133	0.843602	20
UBE2C	pQTL_FENLAND	X12556_7_UBE2C	ENSG00000175063	rs6130929		A	G	0.651705	-0.0056	0.0049	0.253098	-0.2356	0.0141723	4.67499e-62	0.0237691	0.0208471	0.254217	0.226	0.975562	20
HPS1	eQTL_GTEx_Heart_Atrial_Appendage	ENSG00000107521.18	ENSG00000107521	rs1886728		C	G	0.594425	0.0058	0.005	0.246049	0.232128	0.0375871	6.58545e-10	0.0249862	0.0219165	0.25426	0.25426	0.93205	16
PYROXD1	eQTL_GTEx_Adipose_Visceral_Omentum	ENSG00000121350.15	ENSG00000121350	rs9669356		A	G	0.491923	-0.0056	0.0049	0.253098	-0.542779	0.0339743	1.87259e-57	0.0103173	0.00905068	0.25431	0.25431	0.11225	20
VNN2	eQTL_GTEx_Whole_Blood	ENSG00000112303.13	ENSG00000112303	rs1883613		C	T	0.32583	-0.0064	0.0056	0.253098	-0.300025	0.0187879	2.0993e-57	0.0213316	0.0187129	0.254311	0.0140122	0.00135552	20
VASH1	eQTL_GTEx_Muscle_Skeletal	ENSG00000071246.10	ENSG00000071246	rs4903491		G	A	0.455087	-0.0054	0.0047	0.250582	0.25072	0.027647	1.2055e-19	-0.021538	0.0188959	0.254359	0.254359	0.854445	20
FDX1	eQTL_GTEx_Heart_Left_Ventricle	ENSG00000137714.2	ENSG00000137714	rs2846737		A	T	0.403016	0.0054	0.0047	0.250582	0.201955	0.0222949	1.32427e-19	0.0267386	0.023459	0.254368	0.254368	0.374205	20
DCLK3	eQTL_GTEx_Heart_Atrial_Appendage	ENSG00000163673.7	ENSG00000163673	rs68143935		A	G	0.3056	-0.006	0.0052	0.248563	0.46672	0.0637995	2.56588e-13	-0.0128557	0.0112793	0.254388	0.254388	0.617346	7
GSTM5	eQTL_GTEx_Whole_Blood	ENSG00000134201.10	ENSG00000134201	rs4970772		A	G	0.3398	0.0056	0.0049	0.253098	-0.73148	0.0485395	2.55923e-51	-0.00765571	0.00671798	0.254459	0.11979	0.103002	20
DAPK1	eQTL_GTEx_Muscle_Skeletal	ENSG00000196730.12	ENSG00000196730	rs4878081		C	T	0.459481	0.0055	0.0048	0.251864	-0.292229	0.027333	1.11637e-26	-0.0188209	0.0165195	0.254574	0.254574	0.620563	20
MXD3	eQTL_GTEx_Adipose_Subcutaneous	ENSG00000213347.10	ENSG00000213347	rs11952102		A	G	0.735167	-0.0063	0.0055	0.252021	-0.39016	0.0357484	9.87487e-28	0.0161472	0.0141742	0.254621	0.533902	0.488314	20
NUCB1	pQTL_FENLAND	X10451_11_NUCB1	ENSG00000104805	rs10409867		A	C	0.88255	0.0086	0.0075	0.251519	0.2072	0.0209754	5.17297e-23	0.0415058	0.03644	0.254696	0.512087	0.699186	20
CNPY3	eQTL_GTEx_Muscle_Skeletal	ENSG00000137161.16	ENSG00000137161	rs9471974		A	T	0.454495	0.0057	0.0049	0.244722	-0.124845	0.0223139	2.207e-08	-0.0456566	0.040088	0.254741	0.254741	0.259575	15
CECR2	eQTL_GTEx_Adipose_Subcutaneous	ENSG00000099954.18	ENSG00000099954	rs2522297		C	T	0.339777	-0.006	0.0052	0.248563	-0.344524	0.0486028	1.35518e-12	0.0174153	0.0152919	0.254763	0.254763	0.295951	14
COL6A3	pQTL_FENLAND	X11196_31_COL6A3	ENSG00000163359	rs2029998		A	G	0.686735	-0.0062	0.0054	0.250907	0.1265	0.0141482	3.85402e-19	-0.0490119	0.0430383	0.254788	0.512565	0.452431	20
MED21	eQTL_GTEx_Heart_Atrial_Appendage	ENSG00000152944.8	ENSG00000152944	rs10842880		T	C	0.133812	0.0082	0.0071	0.248119	0.284903	0.041718	8.53555e-12	0.0287817	0.0252746	0.254803	0.254803	0.218922	20
CILP2	eQTL_GTEx_Heart_Atrial_Appendage	ENSG00000160161.9	ENSG00000160161	rs113980591		A	G	0.165733	-0.0071	0.0062	0.252142	0.746976	0.0697266	8.85198e-27	-0.00950499	0.00834742	0.254839	0.254839	0.893923	20
TIGAR	eQTL_GTEx_Liver	ENSG00000078237.6	ENSG00000078237	rs187226015		A	C	0.026696	0.0213	0.0183	0.244451	0.615003	0.111996	3.9897e-08	0.034634	0.030417	0.254854	0.254854	0.188224	5
EVA1B	eQTL_GTEx_Whole_Blood	ENSG00000142694.6	ENSG00000142694	rs79115124		C	A	0.08975	-0.01	0.0087	0.250381	-0.348056	0.0419057	9.92359e-17	0.028731	0.0252342	0.254881	0.254881	0.290489	16
SLC16A7	eQTL_GTEx_Adipose_Subcutaneous	ENSG00000118596.11	ENSG00000118596	rs55863604		A	G	0.187506	0.0069	0.006	0.250144	0.268805	0.0332664	6.45676e-16	0.0256692	0.0225459	0.2549	0.2549	0.751092	20
SLC5A4	eQTL_GTEx_Adipose_Visceral_Omentum	ENSG00000100191.5	ENSG00000100191	rs531451971		C	A	0.046569	-0.0127	0.0111	0.252564	1.23358	0.107573	1.92493e-30	-0.0102952	0.00904288	0.254915	0.759331	0.869581	20
MXD3	eQTL_GTEx_Adipose_Visceral_Omentum	ENSG00000213347.10	ENSG00000213347	rs11952102		A	G	0.735167	-0.0063	0.0055	0.252021	-0.401061	0.0389872	8.06465e-25	0.0157083	0.0137984	0.254946	0.463945	0.481596	20
FCGR2B	pQTL_FENLAND	X3310_62_FCGR2B	ENSG00000072694	rs72480273		A	C	0.815964	0.0074	0.0065	0.254928	-1.302	0.0128	0	-0.00568356	0.00499263	0.254958	0.531027	0.560393	20
UGDH	eQTL_GTEx_Muscle_Skeletal	ENSG00000109814.11	ENSG00000109814	rs13135475		C	T	0.540507	0.0054	0.0047	0.250582	0.217978	0.0260153	5.34577e-17	0.0247731	0.0217636	0.255002	0.255002	0.120229	20
PCOLCE2	eQTL_GTEx_Adipose_Visceral_Omentum	ENSG00000163710.7	ENSG00000163710	rs4683701		C	T	0.362516	0.0058	0.005	0.246049	0.147781	0.0250566	3.68207e-09	0.0392473	0.034482	0.255039	0.255039	0.412463	17
MXD3	eQTL_GTEx_Heart_Atrial_Appendage	ENSG00000213347.10	ENSG00000213347	rs11952102		A	G	0.735167	-0.0063	0.0055	0.252021	-0.42503	0.042017	4.70847e-24	0.0148225	0.013023	0.255045	0.464086	0.570651	20
NIPAL1	eQTL_GTEx_Liver	ENSG00000163293.11	ENSG00000163293	rs13125949		C	A	0.358708	0.0055	0.0048	0.251864	0.548936	0.055755	7.16748e-23	0.0100194	0.00880321	0.255057	0.255057	0.645557	20
EMC10	eQTL_GTEx_Heart_Atrial_Appendage	ENSG00000161671.16	ENSG00000161671	rs1274685		A	G	0.644443	-0.0058	0.005	0.246049	0.233511	0.0396326	3.81813e-09	-0.0248382	0.0218233	0.255057	0.255057	0.889734	20
LURAP1	eQTL_GTEx_Adipose_Visceral_Omentum	ENSG00000171357.5	ENSG00000171357	rs7521617		T	C	0.343806	-0.0056	0.0049	0.253098	0.484761	0.0386999	5.37091e-36	-0.0115521	0.0101501	0.255066	0.0926659	0.427057	20
PYROXD1	eQTL_GTEx_Heart_Left_Ventricle	ENSG00000121350.15	ENSG00000121350	rs9669356		A	G	0.491923	-0.0056	0.0049	0.253098	-0.323727	0.0265744	3.87987e-34	0.0172985	0.0152027	0.255179	0.255179	0.0882936	20
ACY1	pQTL_FENLAND	X3343_1_ACY1	ENSG00000243989	rs150416778		T	C	0.015601	-0.0255	0.0223	0.252832	-0.5904	0.0522199	1.225e-29	0.0431911	0.0379637	0.255248	0.255248	0.777549	12
TGM3	pQTL_FENLAND	X4471_50_TGM3	ENSG00000125780	rs214830		C	G	0.63225	0.0057	0.005	0.254286	0.2446	0.0140087	2.85901e-68	0.0233034	0.0204851	0.255297	0.094309	0.460944	20
FSTL4	pQTL_FENLAND	X9350_3_FSTL4	ENSG00000053108	rs3749820		A	T	0.791207	-0.0064	0.0056	0.253098	0.1932	0.0163624	3.56696e-32	-0.0331263	0.029121	0.255312	0.612615	0.684643	20
SH3TC2	eQTL_GTEx_Muscle_Skeletal	ENSG00000169247.11	ENSG00000169247	rs10463283		G	A	0.74904	-0.0066	0.0057	0.246907	-0.266773	0.0438622	1.18641e-09	0.0247401	0.0217502	0.255344	0.255344	0.127838	20
WBP4	eQTL_GTEx_Heart_Left_Ventricle	ENSG00000120688.8	ENSG00000120688	rs78424108		G	C	0.070634	-0.0108	0.0094	0.250582	0.38049	0.047216	7.72411e-16	-0.0283845	0.0249548	0.255357	0.0101608	0.00519431	20
CUL7	eQTL_GTEx_Adipose_Visceral_Omentum	ENSG00000044090.8	ENSG00000044090	rs2273918		C	T	0.073612	0.0103	0.009	0.252439	-0.45145	0.0440824	1.29829e-24	-0.0228154	0.0200599	0.255386	0.255386	0.0948199	20
CHAD	eQTL_GTEx_Heart_Left_Ventricle	ENSG00000136457.9	ENSG00000136457	rs72834177		G	T	0.211946	-0.0072	0.0062	0.245524	-0.362913	0.0646838	2.01664e-08	0.0198395	0.0174461	0.25546	0.25546	0.522095	18
GSTM5	eQTL_GTEx_Heart_Atrial_Appendage	ENSG00000134201.10	ENSG00000134201	rs4970772		A	G	0.3398	0.0056	0.0049	0.253098	-0.434378	0.0380157	3.09028e-30	-0.012892	0.0113368	0.255462	0.255462	0.162503	20
GABPB1	eQTL_GTEx_Whole_Blood	ENSG00000104064.16	ENSG00000104064	rs111954657		A	G	0.406133	0.0058	0.005	0.246049	0.138756	0.024106	8.60885e-09	0.0418	0.0367589	0.25548	0.25548	0.526725	14
EML3	eQTL_GTEx_Muscle_Skeletal	ENSG00000149499.11	ENSG00000149499	rs2428551		A	T	0.382347	0.0055	0.0048	0.251864	0.155918	0.0169081	2.93043e-20	0.035275	0.0310222	0.255501	0.255501	0.620927	17
SLC35C1	eQTL_GTEx_Liver	ENSG00000181830.8	ENSG00000181830	rs6485641		C	G	0.338918	-0.006	0.0052	0.248563	0.247287	0.0369466	2.18509e-11	-0.0242633	0.0213384	0.255508	0.255508	0.0381649	18
TMCC2	eQTL_GTEx_Muscle_Skeletal	ENSG00000133069.15	ENSG00000133069	rs1172151		G	T	0.619497	-0.0055	0.0048	0.251864	0.201566	0.0219139	3.6439e-20	-0.0272863	0.0239976	0.25552	0.25552	0.289133	20
MEIS1	eQTL_GTEx_Whole_Blood	ENSG00000143995.19	ENSG00000143995	rs62144050		C	T	0.28595	-0.0065	0.0056	0.245758	0.221604	0.039163	1.52693e-08	-0.0293316	0.0257965	0.255522	0.255522
GOLGA8A	eQTL_GTEx_Heart_Left_Ventricle	ENSG00000175265.17	ENSG00000175265	rs117784984		A	G	0.071348	0.0114	0.0099	0.24952	0.50672	0.07054	6.79757e-13	0.0224976	0.0197868	0.255539	0.255539	0.405691	15
ZDHHC18	eQTL_GTEx_Whole_Blood	ENSG00000204160.11	ENSG00000204160	rs35650645		C	T	0.164366	-0.0071	0.0062	0.252142	0.137763	0.0144743	1.7694e-21	-0.0515378	0.0453294	0.255555	0.255555	0.0854354	20
YJEFN3	eQTL_GTEx_Adipose_Subcutaneous	ENSG00000250067.11	ENSG00000250067	rs113980591		A	G	0.165733	-0.0071	0.0062	0.252142	-0.343617	0.0362355	2.47384e-21	0.0206625	0.0181744	0.25558	0.25558	0.623595	20
CES1	eQTL_GTEx_Heart_Left_Ventricle	ENSG00000198848.12	ENSG00000198848	rs12444666		G	A	0.22284	0.0069	0.006	0.250144	-0.470915	0.0623603	4.30209e-14	-0.0146523	0.012888	0.255583	0.413261	0.648257	12
WDR70	eQTL_GTEx_Muscle_Skeletal	ENSG00000082068.8	ENSG00000082068	rs11739400		G	A	0.312412	0.0059	0.0051	0.247328	0.169938	0.0277908	9.66175e-10	0.0347185	0.0305433	0.255664	0.255664	0.442676	16
INTS10	eQTL_GTEx_Whole_Blood	ENSG00000104613.11	ENSG00000104613	rs1826418		G	A	0.478623	0.0054	0.0047	0.250582	0.167463	0.0216009	9.00314e-15	0.0322459	0.0283724	0.255738	0.255738	0.207989	20
CD37	eQTL_GTEx_Adipose_Subcutaneous	ENSG00000104894.11	ENSG00000104894	rs354006		T	C	0.518196	0.0061	0.0053	0.249755	0.143016	0.0198759	6.22619e-13	0.0426526	0.0375299	0.255749	0.255749	0.787834	19
RINT1	eQTL_GTEx_Muscle_Skeletal	ENSG00000135249.7	ENSG00000135249	rs113947297		A	G	0.03825	0.0184	0.0159	0.247177	0.404392	0.0670656	1.64162e-09	0.0455004	0.0400358	0.255751	0.255751	0.498944	7
ASCC2	eQTL_GTEx_Muscle_Skeletal	ENSG00000100325.14	ENSG00000100325	rs76925843		A	G	0.045304	0.0122	0.0106	0.249755	0.236739	0.0329228	6.44412e-13	0.0515335	0.045345	0.255757	0.255757	0.32451	12
FBXO28	eQTL_GTEx_Whole_Blood	ENSG00000143756.11	ENSG00000143756	rs6659234		C	T	0.400905	-0.0055	0.0048	0.251864	0.146137	0.0166029	1.34538e-18	-0.0376359	0.033123	0.255854	0.255854	0.812674	20
MXD3	eQTL_GTEx_Heart_Left_Ventricle	ENSG00000213347.10	ENSG00000213347	rs11952102		A	G	0.735167	-0.0063	0.0055	0.252021	-0.270198	0.0306268	1.12155e-18	0.0233162	0.0205263	0.25599	0.25599	0.560871	20
ALOX15	eQTL_GTEx_Heart_Left_Ventricle	ENSG00000161905.12	ENSG00000161905	rs72835644		A	G	0.242136	-0.0062	0.0054	0.250907	0.6148	0.0788325	6.24937e-15	-0.0100846	0.00887802	0.255997	0.255997	0.325833	20
B3GALNT2	eQTL_GTEx_Whole_Blood	ENSG00000162885.12	ENSG00000162885	rs291379		A	G	0.504401	-0.0177	0.0155	0.253481	-0.348554	0.0315826	2.55392e-28	0.0507812	0.0447069	0.25601	0.25601	0.0316058	20
IFIT5	eQTL_GTEx_Heart_Left_Ventricle	ENSG00000152778.8	ENSG00000152778	rs303208		T	C	0.232461	-0.0065	0.0057	0.25414	-0.591612	0.0464016	3.12457e-37	0.0109869	0.00967315	0.256033	0.245056	0.609314	20
ANAPC16	eQTL_GTEx_Adipose_Visceral_Omentum	ENSG00000166295.8	ENSG00000166295	rs41282256		A	G	0.028486	-0.0214	0.0185	0.247372	-0.405803	0.0677275	2.0766e-09	0.0527349	0.0464304	0.256047	0.256047	0.850795	6
SPICE1	eQTL_GTEx_Heart_Atrial_Appendage	ENSG00000163611.11	ENSG00000163611	rs147475903		A	G	0.033657	-0.0151	0.0131	0.249045	-0.598201	0.089885	2.82955e-11	0.0252424	0.022225	0.256056	0.256056	0.987732	20
TBCE	eQTL_GTEx_Adipose_Visceral_Omentum	ENSG00000116957.12	ENSG00000285053	rs6429082		C	T	0.522707	0.0054	0.0047	0.250582	-0.298988	0.0397508	5.41301e-14	-0.0180609	0.015902	0.256056	0.256056	0.680677	20
HS3ST3A1	eQTL_GTEx_Adipose_Subcutaneous	ENSG00000153976.2	ENSG00000153976	rs28721503		A	G	0.110124	-0.0095	0.0082	0.246645	-0.413096	0.0717685	8.61563e-09	0.0229971	0.0202482	0.256057	0.256057	0.200643	18
DCTN5	eQTL_GTEx_Muscle_Skeletal	ENSG00000166847.9	ENSG00000166847	rs35635		G	T	0.2614	-0.0063	0.0055	0.252021	0.184819	0.0213516	4.88719e-18	-0.0340874	0.0300183	0.256143	0.256143	0.861421	20
DPYD	eQTL_GTEx_Adipose_Visceral_Omentum	ENSG00000188641.12	ENSG00000188641	rs58516533		C	T	0.250128	-0.0066	0.0057	0.246907	-0.181256	0.0313755	7.60498e-09	0.0364126	0.0320727	0.256244	0.256244	0.490202	20
IFIT5	eQTL_GTEx_Muscle_Skeletal	ENSG00000152778.8	ENSG00000152778	rs303208		T	C	0.232461	-0.0065	0.0057	0.25414	-0.466597	0.038735	2.0389e-33	0.0139307	0.0122707	0.25626	0.24573	0.75295	20
SPTBN5	eQTL_GTEx_Liver	ENSG00000137877.9	ENSG00000137877	rs1704391		C	A	0.466025	-0.0054	0.0047	0.250582	-0.446698	0.0606439	1.75933e-13	0.0120887	0.0106489	0.256288	0.256288	0.00162875	20
PKP4	eQTL_GTEx_Whole_Blood	ENSG00000144283.21	ENSG00000144283	rs13418976		T	C	0.509644	-0.0058	0.0051	0.255432	-0.636382	0.0342828	6.43509e-77	0.00911402	0.00802908	0.256322	0.687252	0.0524165	20
PFKFB2	eQTL_GTEx_Heart_Atrial_Appendage	ENSG00000123836.14	ENSG00000123836	rs1564879		A	G	0.478505	0.0057	0.005	0.254286	0.423776	0.0345205	1.21794e-34	0.0134505	0.0118495	0.256327	0.256327	0.350262	20
PCDHB15	eQTL_GTEx_Adipose_Subcutaneous	ENSG00000113248.5	ENSG00000113248	rs17097180		G	T	0.043109	-0.013	0.0114	0.25414	1.11804	0.0952924	8.66153e-32	-0.0116275	0.0102445	0.256374	0.234609	0.571417	18
KCTD19	eQTL_GTEx_Adipose_Visceral_Omentum	ENSG00000168676.10	ENSG00000168676	rs9937212		A	G	0.047373	0.0128	0.0111	0.248847	0.40989	0.063958	1.46731e-10	0.0312279	0.0275153	0.256406	0.256406	0.883702	10
RERE	eQTL_GTEx_Adipose_Subcutaneous	ENSG00000142599.17	ENSG00000142599	rs301795		A	G	0.334502	-0.0057	0.005	0.254286	0.305285	0.0253861	2.60452e-33	-0.0186711	0.0164516	0.256412	0.654501	0.597749	20
TAF1B	eQTL_GTEx_Liver	ENSG00000115750.16	ENSG00000115750	rs6432039		T	C	0.538602	0.0062	0.0054	0.250907	0.395844	0.0528384	6.8038e-14	0.0156627	0.013801	0.256418	0.256418	0.837315	20
PCDHB11	eQTL_GTEx_Heart_Atrial_Appendage	ENSG00000197479.6	ENSG00000197479	rs2338529		T	C	0.17597	0.007	0.0061	0.251158	0.620925	0.0814357	2.44553e-14	0.0112735	0.00993469	0.256475	0.256475	0.667338	20
MYO5C	eQTL_GTEx_Liver	ENSG00000128833.12	ENSG00000128833	rs113204516		G	A	0.045965	0.014	0.0122	0.251158	1.44483	0.191649	4.73791e-14	0.00968972	0.00854116	0.256596	0.256596	0.0983033	12
DLL4	pQTL_FENLAND	X3305_6_DLL4	ENSG00000128917	rs140185520		T	C	0.01868	-0.0211	0.0182	0.246317	0.2641	0.0479751	3.693e-08	-0.079894	0.070425	0.256603	0.256603	0.370688	20
IFIT5	eQTL_GTEx_Heart_Atrial_Appendage	ENSG00000152778.8	ENSG00000152778	rs303208		T	C	0.232461	-0.0065	0.0057	0.25414	-0.62074	0.0557533	8.59912e-29	0.0104714	0.00923063	0.25662	0.25662	0.760266	19
PTGR1	eQTL_GTEx_Adipose_Subcutaneous	ENSG00000106853.18	ENSG00000106853	rs41279069		C	G	0.153571	0.0073	0.0064	0.254026	-0.511207	0.0473572	3.64648e-27	-0.0142799	0.0125891	0.256664	0.401246	0.678551	20
TMEM229B	eQTL_GTEx_Muscle_Skeletal	ENSG00000198133.8	ENSG00000198133	rs11627207		T	G	0.4986	0.0053	0.0046	0.24925	-0.2494	0.038568	1.00296e-10	-0.021251	0.0187347	0.256665	0.256665	0.353462	11
CALD1	eQTL_GTEx_Adipose_Subcutaneous	ENSG00000122786.19	ENSG00000122786	rs17168118		G	A	0.288122	0.0068	0.0059	0.249098	-0.126146	0.0197875	1.82937e-10	-0.0539058	0.0475294	0.256729	0.256729	0.473687	20
SGPP2	eQTL_GTEx_Muscle_Skeletal	ENSG00000163082.9	ENSG00000163082	rs112438526		G	T	0.013801	0.0215	0.0186	0.247716	0.450646	0.0768859	4.59443e-09	0.0477093	0.0420691	0.256765	0.256765	0.618103	4
LAPTM4B	eQTL_GTEx_Heart_Atrial_Appendage	ENSG00000104341.16	ENSG00000104341	rs12546567		C	T	0.171299	-0.0083	0.0072	0.249002	0.227804	0.0362095	3.14856e-10	-0.0364348	0.0321323	0.256837	0.256837	0.718776	13
LRAT	eQTL_GTEx_Heart_Atrial_Appendage	ENSG00000121207.11	ENSG00000121207	rs59234924		A	G	0.149015	0.0082	0.0071	0.248119	0.433267	0.0726289	2.43897e-09	0.018926	0.0166914	0.256847	0.284174	0.106463	10
CD37	eQTL_GTEx_Adipose_Visceral_Omentum	ENSG00000104894.11	ENSG00000104894	rs354006		T	C	0.518196	0.0061	0.0053	0.249755	0.181053	0.0274243	4.05902e-11	0.0336918	0.0297147	0.256861	0.256861	0.782875	20
PRKCA	eQTL_GTEx_Heart_Left_Ventricle	ENSG00000154229.11	ENSG00000154229	rs11658550		T	C	0.573026	0.0058	0.0051	0.255432	0.566946	0.0396026	1.74165e-46	0.0102303	0.0090239	0.256927	0.256927	0.0192169	20
BMS1	eQTL_GTEx_Muscle_Skeletal	ENSG00000165733.7	ENSG00000165733	rs113623492		C	G	0.031422	-0.0155	0.0134	0.247388	-0.178396	0.0313218	1.22946e-08	0.0868854	0.0766472	0.256973	0.256973	0.312641	6
PARS2	eQTL_GTEx_Whole_Blood	ENSG00000162396.5	ENSG00000162396	rs1180942		C	T	0.561429	0.0056	0.0049	0.253098	-0.23518	0.0263901	5.02668e-19	-0.0238115	0.0210057	0.256973	0.256973	0.341564	18
RTN4RL1	eQTL_GTEx_Adipose_Subcutaneous	ENSG00000185924.6	ENSG00000185924	rs4473232		T	C	0.30677	-0.0063	0.0055	0.252021	0.211557	0.0271215	6.17383e-15	-0.0297792	0.0262765	0.257088	0.257088	0.466914	12
CROCC	eQTL_GTEx_Whole_Blood	ENSG00000058453.16	ENSG00000058453	rs2235933		T	C	0.27121	-0.0066	0.0058	0.255149	0.2382	0.0191388	1.47183e-35	-0.0277078	0.0244508	0.257128	0.426747	0.647646	20
CBY1	eQTL_GTEx_Adipose_Subcutaneous	ENSG00000100211.10	ENSG00000100211	rs4821798		C	T	0.309562	-0.0058	0.0051	0.255432	-0.402743	0.0301288	9.37771e-41	0.0144012	0.0127089	0.257147	0.257147	0.910862	20
GPCPD1	eQTL_GTEx_Whole_Blood	ENSG00000125772.12	ENSG00000125772	rs805770		T	C	0.39645	0.0063	0.0055	0.252021	0.145225	0.0189876	2.03487e-14	0.043381	0.0382946	0.25729	0.391353	0.401664	8
CRYGD	pQTL_FENLAND	X12366_16_CRYGD	ENSG00000118231	rs11690925		T	C	0.296782	0.0059	0.0052	0.256537	-0.295	0.0148184	3.48807e-88	-0.02	0.0176557	0.257308	0.352866	0.251405	20
WDR70	eQTL_GTEx_Adipose_Subcutaneous	ENSG00000082068.8	ENSG00000082068	rs11739400		G	A	0.312412	0.0059	0.0051	0.247328	0.204	0.0365871	2.46481e-08	0.0289216	0.0255324	0.257324	0.257324	0.0956122	17
SPATA2L	eQTL_GTEx_Whole_Blood	ENSG00000158792.15	ENSG00000158792	rs396742		G	C	0.421624	0.0058	0.0051	0.255432	-0.273159	0.0216159	1.32066e-36	-0.0212331	0.0187459	0.25735	0.509392	0.13351	20
MRPL14	eQTL_GTEx_Liver	ENSG00000180992.6	ENSG00000180992	rs910616		C	T	0.493845	0.0054	0.0047	0.250582	-0.295624	0.0437758	1.44679e-11	-0.0182664	0.016127	0.257357	0.257357	0.205088	11
PFKP	eQTL_GTEx_Muscle_Skeletal	ENSG00000067057.16	ENSG00000067057	rs2306304		G	A	0.561051	-0.0057	0.005	0.254286	-0.283084	0.0285886	4.08109e-23	0.0201354	0.0177793	0.257416	0.391215	0.655565	20
BCL10	pQTL_FENLAND	X8768_4_BCL10	ENSG00000142867	rs9887811		A	G	0.086019	-0.0095	0.0083	0.252384	0.1743	0.0225421	1.057e-14	-0.0545037	0.0481379	0.257533	0.393455	0.209689	20
ZNF737	eQTL_GTEx_Liver	ENSG00000237440.8	ENSG00000237440	rs7249873		T	A	0.04991	0.0126	0.0109	0.247696	-0.656412	0.116863	1.94351e-08	-0.0191953	0.0169534	0.257536	0.257536	0.759538	6
MRE11	eQTL_GTEx_Heart_Atrial_Appendage	ENSG00000020922.12	ENSG00000020922	rs530569		T	C	0.299449	0.0059	0.0052	0.256537	0.76519	0.0439681	7.7907e-68	0.0077105	0.00681012	0.257545	0.235082	0.186561	20
ZNF525	eQTL_GTEx_Adipose_Subcutaneous	ENSG00000203326.11	ENSG00000203326	rs2115304		C	T	0.776291	0.0073	0.0064	0.254026	-0.403031	0.0435683	2.23329e-20	-0.0181128	0.0159999	0.257613	0.257613	0.75949	20
PIGX	eQTL_GTEx_Adipose_Subcutaneous	ENSG00000163964.14	ENSG00000163964	rs12637375		A	C	0.371205	-0.0056	0.0049	0.253098	-0.274326	0.0332453	1.56327e-16	0.0204137	0.0180325	0.257613	0.469556	0.611423	20
CROCC	eQTL_GTEx_Heart_Left_Ventricle	ENSG00000058453.16	ENSG00000058453	rs2235933		T	C	0.27121	-0.0066	0.0058	0.255149	0.340331	0.0313169	1.64946e-27	-0.0193929	0.0171354	0.257742	0.513363	0.47176	20
GOLGA3	eQTL_GTEx_Whole_Blood	ENSG00000090615.14	ENSG00000090615	rs10781656		G	A	0.815145	0.007	0.0061	0.251158	-0.245667	0.0359615	8.41015e-12	-0.0284939	0.0251782	0.257767	0.257767	0.953699	16
ATG13	eQTL_GTEx_Adipose_Visceral_Omentum	ENSG00000175224.16	ENSG00000175224	rs2067482		A	G	0.168372	-0.0076	0.0066	0.24952	-0.229115	0.0376107	1.1168e-09	0.0331711	0.0293166	0.257854	0.257854	0.146904	20
SLC22A18	eQTL_GTEx_Heart_Atrial_Appendage	ENSG00000110628.13	ENSG00000110628	rs438263		A	C	0.422587	-0.0057	0.005	0.254286	-0.354328	0.0382517	1.98629e-20	0.0160868	0.0142177	0.25786	0.0404188	0.464526	20
SMCO4	eQTL_GTEx_Muscle_Skeletal	ENSG00000166002.6	ENSG00000166002	rs2605618		T	G	0.28992	-0.006	0.0052	0.248563	0.204531	0.0354812	8.19025e-09	-0.0293354	0.0259283	0.257885	0.257885	0.288237	20
CPEB2	eQTL_GTEx_Whole_Blood	ENSG00000137449.15	ENSG00000137449	rs12646418		G	A	0.545762	0.0055	0.0048	0.251864	0.131369	0.0184028	9.43228e-13	0.0418668	0.037006	0.257907	0.257907	0.114018	20
SLC9A8	eQTL_GTEx_Adipose_Subcutaneous	ENSG00000197818.11	ENSG00000197818	rs117415267		A	G	0.01515	0.0277	0.024	0.248432	0.646654	0.113367	1.16993e-08	0.0428359	0.0378663	0.257954	0.257954	0.54978	4
CROCC	eQTL_GTEx_Adipose_Visceral_Omentum	ENSG00000058453.16	ENSG00000058453	rs2235933		T	C	0.27121	-0.0066	0.0058	0.255149	0.328058	0.0320689	1.45843e-24	-0.0201184	0.0177888	0.258074	0.455871	0.580793	20
CBY1	eQTL_GTEx_Adipose_Visceral_Omentum	ENSG00000100211.10	ENSG00000100211	rs4821798		C	T	0.309562	-0.0058	0.0051	0.255432	-0.290402	0.0270263	6.24569e-27	0.0199723	0.01766	0.258081	0.258081	0.879855	20
TRIM3	eQTL_GTEx_Muscle_Skeletal	ENSG00000110171.19	ENSG00000110171	rs2723647		G	A	0.22525	0.0067	0.0058	0.24802	-0.182096	0.0329001	3.1154e-08	-0.0367938	0.0325377	0.258137	0.258137
STOX1	eQTL_GTEx_Heart_Left_Ventricle	ENSG00000165730.14	ENSG00000165730	rs35233764		C	T	0.118956	-0.0084	0.0073	0.249862	0.593232	0.0972318	1.05266e-09	-0.0141597	0.0125224	0.25816	0.25816	0.315424	20
CAMSAP3	eQTL_GTEx_Heart_Atrial_Appendage	ENSG00000076826.9	ENSG00000076826	rs62113363		C	T	0.190205	0.0071	0.0062	0.252142	0.475466	0.0665073	8.7363e-13	0.0149327	0.0132061	0.258162	0.258162	0.175535	15
MTHFR	eQTL_GTEx_Whole_Blood	ENSG00000177000.10	ENSG00000177000	rs147124396		A	G	0.10682	-0.0093	0.0082	0.256733	0.737566	0.0508756	1.2576e-47	-0.012609	0.0111516	0.258185	0.527785	0.681703	20
TMEM229B	eQTL_GTEx_Adipose_Subcutaneous	ENSG00000198133.8	ENSG00000198133	rs8019974		C	T	0.498849	0.0054	0.0047	0.250582	-0.212637	0.0334424	2.04002e-10	-0.0253954	0.0224614	0.258213	0.258213	0.261282	9
CROCC	eQTL_GTEx_Heart_Atrial_Appendage	ENSG00000058453.16	ENSG00000058453	rs2235933		T	C	0.27121	-0.0066	0.0058	0.255149	0.393187	0.0395791	2.9549e-23	-0.0167859	0.0148477	0.258249	0.45617	0.642377	20
DLL1	eQTL_GTEx_Muscle_Skeletal	ENSG00000198719.8	ENSG00000198719	rs1028489		G	A	0.48545	0.0053	0.0046	0.24925	0.183287	0.0313891	5.24572e-09	0.0289164	0.0255812	0.258317	0.258317	0.23703	12
LRPAP1	eQTL_GTEx_Adipose_Visceral_Omentum	ENSG00000163956.10	ENSG00000163956	rs35474414		C	T	0.212267	0.007	0.0061	0.251158	-0.229466	0.0350014	5.53054e-11	-0.0305056	0.0269876	0.258327	0.258327	0.858395	12
RIMKLB	eQTL_GTEx_Adipose_Visceral_Omentum	ENSG00000166532.15	ENSG00000166532	rs11046704		C	T	0.304285	-0.006	0.0053	0.257603	0.675313	0.0334871	1.93357e-90	-0.00888477	0.00786057	0.258352	0.869522	0.589753	20
TMEM116	eQTL_GTEx_Heart_Left_Ventricle	ENSG00000198270.12	ENSG00000198270	rs2158226		G	A	0.096518	0.0096	0.0084	0.253098	0.319276	0.0418251	2.28287e-14	0.030068	0.0266027	0.258366	0.258366	0.00373119	20
POLRMT	eQTL_GTEx_Muscle_Skeletal	ENSG00000099821.13	ENSG00000099821	rs11669858		G	A	0.484641	0.0059	0.0052	0.256537	-0.192824	0.0150137	9.39523e-38	-0.0305978	0.0270726	0.258386	0.0971865	0.0603292	20
RIMKLB	eQTL_GTEx_Adipose_Subcutaneous	ENSG00000166532.15	ENSG00000166532	rs11046704		C	T	0.304285	-0.006	0.0053	0.257603	0.657612	0.0342085	2.34653e-82	-0.00912392	0.00807343	0.258427	0.192769	0.531166	20
PRKAB2	eQTL_GTEx_Muscle_Skeletal	ENSG00000131791.7	ENSG00000131791	rs12028924		C	T	0.411145	0.0057	0.005	0.254286	-0.22573	0.0262994	9.23621e-18	-0.0252514	0.0223449	0.258444	0.258444	0.395576	20
C1orf226	eQTL_GTEx_Whole_Blood	ENSG00000239887.4	ENSG00000239887	rs60441301		A	T	0.154546	-0.0074	0.0065	0.254928	-0.380352	0.0409737	1.65048e-20	0.0194557	0.0172175	0.258478	0.258478	0.25534	20
CWC15	eQTL_GTEx_Heart_Left_Ventricle	ENSG00000150316.11	ENSG00000150316	rs11021003		C	T	0.686899	0.0058	0.0051	0.255432	-0.273304	0.0273535	1.65946e-23	-0.0212218	0.018781	0.258493	0.490869	0.798223	20
FCAR	eQTL_GTEx_Adipose_Subcutaneous	ENSG00000186431.18	ENSG00000186431	rs28897069		A	C	0.248049	-0.0064	0.0056	0.253098	0.273965	0.0363553	4.85461e-14	-0.0233606	0.0206743	0.258503	0.258503	0.44731	16
HAX1	eQTL_GTEx_Adipose_Subcutaneous	ENSG00000143575.14	ENSG00000143575	rs1760801		A	G	0.293222	0.0063	0.0055	0.252021	0.162951	0.0237182	6.40723e-12	0.0386619	0.0342184	0.258536	0.258536	0.110995	20
RUVBL2	eQTL_GTEx_Adipose_Subcutaneous	ENSG00000183207.13	ENSG00000183207	rs144494573		A	G	0.074595	0.0097	0.0085	0.253796	-0.259121	0.0323444	1.13499e-15	-0.0374342	0.0331343	0.258572	0.258572	0.959153	12
ZNF330	eQTL_GTEx_Heart_Left_Ventricle	ENSG00000109445.10	ENSG00000109445	rs7692424		A	G	0.474346	0.0058	0.0051	0.255432	-0.270184	0.0273932	6.01238e-23	-0.0214669	0.0190011	0.258573	0.258573	0.161504	20
SIAH2	eQTL_GTEx_Whole_Blood	ENSG00000181788.3	ENSG00000181788	rs1991781		A	G	0.02882	-0.0175	0.0152	0.249602	0.283617	0.0484465	4.79212e-09	-0.0617029	0.05462	0.258612	0.258612	0.509389	9
CUL7	eQTL_GTEx_Muscle_Skeletal	ENSG00000044090.8	ENSG00000044090	rs2273918		C	T	0.073612	0.0103	0.009	0.252439	-0.309348	0.0440078	2.07442e-12	-0.0332958	0.0294765	0.258657	0.258657	0.238318	20
CD37	eQTL_GTEx_Heart_Left_Ventricle	ENSG00000104894.11	ENSG00000104894	rs354006		T	C	0.518196	0.0061	0.0053	0.249755	0.170355	0.0290169	4.33458e-09	0.0358076	0.0317037	0.258711	0.258711	0.770869	11
DEPDC5	eQTL_GTEx_Whole_Blood	ENSG00000100150.16	ENSG00000100150	rs9606878		G	A	0.53975	-0.0053	0.0046	0.24925	-0.127757	0.0223859	1.14961e-08	0.041485	0.0367323	0.258734	0.258734	0.621047	20
CNIH1	eQTL_GTEx_Heart_Atrial_Appendage	ENSG00000100528.11	ENSG00000100528	rs28734951		G	C	0.153238	0.0074	0.0065	0.254928	0.364803	0.040909	4.77233e-19	0.0202849	0.0179625	0.258773	0.258773	0.361182	20
CECR2	eQTL_GTEx_Adipose_Visceral_Omentum	ENSG00000099954.18	ENSG00000099954	rs2522297		C	T	0.339777	-0.006	0.0052	0.248563	-0.242015	0.0440112	3.82089e-08	0.0247919	0.0219542	0.258791	0.258791	0.348907	10
SNRPD2	eQTL_GTEx_Adipose_Visceral_Omentum	ENSG00000125743.10	ENSG00000125743	rs34399924		A	G	0.191257	0.0071	0.0062	0.252142	-0.173487	0.0256156	1.26386e-11	-0.0409253	0.0362448	0.258841	0.258841	0.0249453	9
SLCO4C1	eQTL_GTEx_Whole_Blood	ENSG00000173930.8	ENSG00000173930	rs2600833		C	T	0.61305	0.0055	0.0048	0.251864	-0.110717	0.0167583	3.92978e-11	-0.0496762	0.044001	0.258906	0.512221	0.909231	20
ZNF613	eQTL_GTEx_Adipose_Subcutaneous	ENSG00000176024.17	ENSG00000176024	rs1549931		C	T	0.44665	-0.0057	0.005	0.254286	0.289947	0.0358144	5.68744e-16	-0.0196588	0.0174147	0.258956	0.258956	0.160903	20
TMEM86A	eQTL_GTEx_Adipose_Subcutaneous	ENSG00000151117.8	ENSG00000151117	rs11024765		C	T	0.3981	-0.0055	0.0048	0.251864	0.151688	0.0231845	6.0438e-11	-0.0362586	0.0321255	0.259043	0.259043	0.557145	9
DNAJC8	eQTL_GTEx_Whole_Blood	ENSG00000126698.10	ENSG00000126698	rs482941		C	T	0.289137	-0.0059	0.0052	0.256537	-0.248469	0.022544	3.01036e-28	0.0237454	0.0210388	0.259045	0.259045	0.28369	20
INPP5E	eQTL_GTEx_Adipose_Visceral_Omentum	ENSG00000148384.12	ENSG00000148384	rs7864414		C	T	0.168369	0.0072	0.0063	0.253098	-0.247449	0.034642	9.12943e-13	-0.0290969	0.0257836	0.259107	0.200215	0.464168	20
SLC9A8	eQTL_GTEx_Heart_Left_Ventricle	ENSG00000197818.11	ENSG00000197818	rs17724104		G	A	0.287644	0.0063	0.0055	0.252021	0.310241	0.0471754	4.82192e-11	0.0203068	0.0179951	0.259124	0.274855	0.894214	19
CACUL1	eQTL_GTEx_Heart_Atrial_Appendage	ENSG00000151893.14	ENSG00000151893	rs10886281		A	G	0.330395	0.006	0.0053	0.257603	0.610898	0.0433129	3.57318e-45	0.00982161	0.00870365	0.259132	0.408889	0.52984	20
GRAPL	eQTL_GTEx_Adipose_Subcutaneous	ENSG00000189152.10	ENSG00000189152	rs6587066		A	G	0.931107	-0.0115	0.01	0.250144	0.633144	0.108146	4.78373e-09	-0.0181633	0.016096	0.259136	0.259136	0.630789	7
MYO5C	eQTL_GTEx_Muscle_Skeletal	ENSG00000128833.12	ENSG00000128833	rs113204516		G	A	0.045965	0.014	0.0122	0.251158	0.450715	0.0726566	5.52707e-10	0.0310618	0.0275273	0.259153	0.259153	0.175878	7
ARHGEF25	pQTL_FENLAND	X13519_112_ARHGEF25	ENSG00000240771	rs10437954		A	G	0.909478	-0.0094	0.0083	0.257412	-0.3032	0.0231749	4.111e-39	0.0310026	0.027477	0.259189	0.178505	0.000830238	17
TEX264	eQTL_GTEx_Adipose_Visceral_Omentum	ENSG00000164081.12	ENSG00000164081	rs6775666		G	A	0.855427	-0.0075	0.0066	0.255804	-0.325027	0.0347132	7.73584e-21	0.023075	0.020455	0.259284	0.259284	0.0903099	20
NUDT16L1	eQTL_GTEx_Adipose_Visceral_Omentum	ENSG00000168101.14	ENSG00000168101	rs863980		T	C	0.55655	-0.0054	0.0047	0.250582	-0.159391	0.0269021	3.12567e-09	0.033879	0.0300365	0.259352	0.259352	0.212186	20
MAP3K7	eQTL_GTEx_Muscle_Skeletal	ENSG00000135341.17	ENSG00000135341	rs1980904		C	G	0.329774	-0.0056	0.0049	0.253098	-0.187733	0.0269748	3.41343e-12	0.0298296	0.0264505	0.259424	0.259424	0.728826	20
SELENOK	eQTL_GTEx_Adipose_Subcutaneous	ENSG00000113811.10	ENSG00000113811	rs9864389		A	G	0.349257	0.0057	0.005	0.254286	0.209485	0.027259	1.53015e-14	0.0272096	0.0241292	0.259463	0.259463	0.580433	16
NDUFB1	eQTL_GTEx_Adipose_Visceral_Omentum	ENSG00000183648.9	ENSG00000183648	rs10873416		G	A	0.326792	0.0057	0.005	0.254286	-0.160967	0.0209471	1.53633e-14	-0.035411	0.0314022	0.259464	0.259464	0.355706	12
CLTCL1	eQTL_GTEx_Muscle_Skeletal	ENSG00000070371.15	ENSG00000070371	rs1206471		C	G	0.063163	0.0128	0.0112	0.253098	-0.290412	0.041973	4.54763e-12	-0.0440753	0.0390885	0.259498	0.259498	0.362154	20
GEMIN7	eQTL_GTEx_Muscle_Skeletal	ENSG00000142252.10	ENSG00000142252	rs3178166		G	A	0.49285	0.0052	0.0046	0.258293	-0.359659	0.0236676	3.74447e-52	-0.0144581	0.0128252	0.259607	0.133308	0.141893	20
ABCD3	eQTL_GTEx_Adipose_Visceral_Omentum	ENSG00000117528.11	ENSG00000117528	rs61772843		C	T	0.792903	0.0068	0.006	0.257074	-0.381197	0.0348334	7.14403e-28	-0.0178385	0.0158241	0.259614	0.259614	0.413727	20
P2RY11	eQTL_GTEx_Adipose_Visceral_Omentum	ENSG00000244165.1	ENSG00000244165	rs3760756		G	A	0.11855	-0.0084	0.0074	0.256319	0.373823	0.0395382	3.23845e-21	-0.0224705	0.0199376	0.259725	0.0737767	0.369604	16
EVI5	eQTL_GTEx_Adipose_Subcutaneous	ENSG00000067208.14	ENSG00000067208	rs6422512		T	C	0.795859	0.0069	0.006	0.250144	-0.219481	0.0387379	1.46344e-08	-0.0314378	0.0278947	0.259734	0.259734	0.278847	20
EMC10	eQTL_GTEx_Whole_Blood	ENSG00000161671.16	ENSG00000161671	rs1673019		G	T	0.643051	-0.0056	0.0049	0.253098	0.118637	0.0174964	1.19637e-11	-0.0472028	0.041885	0.259759	0.259759	0.697676	20
RBMXL1	eQTL_GTEx_Adipose_Subcutaneous	ENSG00000213516.9	ENSG00000213516	rs7525985		T	C	0.440513	0.0056	0.0049	0.253098	-0.217378	0.0320793	1.2332e-11	-0.0257616	0.0228597	0.259767	0.259767	0.163029	17
YBX3	eQTL_GTEx_Muscle_Skeletal	ENSG00000060138.12	ENSG00000060138	rs4763577		A	G	0.281347	0.006	0.0053	0.257603	-0.27006	0.0228528	3.17494e-32	-0.0222173	0.0197151	0.259778	0.129258	0.398023	20
RNGTT	eQTL_GTEx_Adipose_Visceral_Omentum	ENSG00000111880.15	ENSG00000111880	rs10944422		A	G	0.034187	0.0149	0.0131	0.255369	0.566921	0.0694493	3.26563e-16	0.0262823	0.0233305	0.259945	0.259945	0.745564	20
RRM1	eQTL_GTEx_Whole_Blood	ENSG00000167325.14	ENSG00000167325	rs2920144		G	A	0.589406	-0.0056	0.0049	0.253098	-0.0891125	0.0133352	2.34917e-11	0.0628419	0.055785	0.259953	0.259953	0.0106751	20
NOS1AP	eQTL_GTEx_Whole_Blood	ENSG00000198929.12	ENSG00000198929	rs60441301		A	T	0.154546	-0.0074	0.0065	0.254928	-0.397813	0.0512466	8.31278e-15	0.0186017	0.0165141	0.259991	0.259991	0.209656	19
ZFP28	eQTL_GTEx_Adipose_Subcutaneous	ENSG00000196867.7	ENSG00000196867	rs2286422		T	C	0.25923	-0.006	0.0053	0.257603	0.413431	0.0371597	9.39799e-29	-0.0145127	0.0128857	0.260055	0.260055	0.223773	20
ARHGAP1	eQTL_GTEx_Adipose_Visceral_Omentum	ENSG00000175220.11	ENSG00000175220	rs57804402		C	T	0.301885	0.0058	0.0051	0.255432	-0.242692	0.0304018	1.43035e-15	-0.0238986	0.0212265	0.260213	0.260213	0.185025	20
FSTL1	pQTL_FENLAND	X13112_179_FSTL1	ENSG00000163430	rs1147707		T	C	0.389431	0.0062	0.0055	0.259627	-0.3139	0.0138223	3.59002e-114	-0.0197515	0.0175431	0.260214	0.372464	0.121361	20
TSEN54	eQTL_GTEx_Heart_Left_Ventricle	ENSG00000182173.12	ENSG00000182173	rs56311450		G	A	0.1319	0.0078	0.0068	0.251357	0.214795	0.0364997	3.98446e-09	0.0363137	0.0322539	0.26022	0.26022	0.0752505	13
RBP1	eQTL_GTEx_Muscle_Skeletal	ENSG00000114115.9	ENSG00000114115	rs11922772		T	C	0.061656	-0.0111	0.0098	0.25736	0.624689	0.0609712	1.23804e-24	-0.0177688	0.0157834	0.260252	0.260252	0.319972	11
STX18	eQTL_GTEx_Adipose_Subcutaneous	ENSG00000168818.9	ENSG00000168818	rs6842024		C	G	0.278058	0.0062	0.0054	0.250907	0.242827	0.0424368	1.05228e-08	0.0255326	0.0226813	0.260288	0.260288	0.787041	4
PEX6	eQTL_GTEx_Heart_Atrial_Appendage	ENSG00000124587.13	ENSG00000124587	rs9471983		A	G	0.46098	0.0053	0.0047	0.259464	0.672435	0.036848	2.11177e-74	0.0078818	0.00700286	0.260372	0.397369	0.181587	20
GEMIN7	eQTL_GTEx_Adipose_Subcutaneous	ENSG00000142252.10	ENSG00000142252	rs3178166		G	A	0.49285	0.0052	0.0046	0.258293	-0.409961	0.0339959	1.73571e-33	-0.0126841	0.0112698	0.260377	0.260377	0.234873	20
BTBD9	eQTL_GTEx_Muscle_Skeletal	ENSG00000183826.16	ENSG00000183826	rs4314486		A	G	0.751275	0.006	0.0053	0.257603	0.316777	0.0304805	2.67407e-25	0.0189408	0.01683	0.260412	0.465555	0.888332	20
H6PD	eQTL_GTEx_Adipose_Subcutaneous	ENSG00000049239.12	ENSG00000049239	rs62642596		T	C	0.49344	0.0059	0.0052	0.256537	-0.22012	0.025448	5.15946e-18	-0.0268036	0.0238258	0.260598	0.442557	0.104292	19
CUL7	eQTL_GTEx_Heart_Atrial_Appendage	ENSG00000044090.8	ENSG00000044090	rs2273918		C	T	0.073612	0.0103	0.009	0.252439	-0.311928	0.0511534	1.07473e-09	-0.0330204	0.0293566	0.260671	0.260671	0.0698905	14
SPA17	eQTL_GTEx_Adipose_Subcutaneous	ENSG00000064199.6	ENSG00000064199	rs79069310		C	T	0.022907	-0.0194	0.0169	0.250998	-0.640796	0.113832	1.80946e-08	0.0302748	0.0269162	0.260682	0.260682	0.339617	8
RXRG	eQTL_GTEx_Adipose_Subcutaneous	ENSG00000143171.12	ENSG00000143171	rs10918179		C	A	0.623729	0.0056	0.0049	0.253098	-0.178744	0.0281996	2.3196e-10	-0.0313297	0.0278555	0.260707	0.260707	0.769651	20
BCHE	eQTL_GTEx_Heart_Left_Ventricle	ENSG00000114200.9	ENSG00000114200	rs7619009		A	G	0.044308	0.0121	0.0106	0.253658	0.457623	0.069617	4.91659e-11	0.026441	0.0235098	0.260726	0.260726	0.27736	5
RAB23	eQTL_GTEx_Whole_Blood	ENSG00000112210.11	ENSG00000112210	rs79714683		G	C	0.132125	0.0081	0.0071	0.253934	0.405816	0.0607786	2.43949e-11	0.0199598	0.0177492	0.260781	0.260781	0.408865	20
AP2A1	eQTL_GTEx_Liver	ENSG00000196961.12	ENSG00000196961	rs77029922		G	T	0.018673	0.0208	0.0182	0.253098	-0.755639	0.120025	3.06046e-10	-0.0275264	0.0244792	0.26081	0.26081	0.266758	5
ZNF649	eQTL_GTEx_Heart_Left_Ventricle	ENSG00000198093.10	ENSG00000198093	rs1549931		C	T	0.44665	-0.0057	0.005	0.254286	-0.246722	0.0362007	9.40071e-12	0.0231029	0.0205473	0.260852	0.260852	0.289186	11
HSPBAP1	eQTL_GTEx_Muscle_Skeletal	ENSG00000169087.10	ENSG00000169087	rs1864382		T	G	0.770704	0.0067	0.0059	0.256127	-0.196956	0.0245771	1.11215e-15	-0.0340178	0.0302552	0.26086	0.26086	0.33312	18
CEACAM19	eQTL_GTEx_Adipose_Visceral_Omentum	ENSG00000186567.12	ENSG00000186567	rs56261258		C	T	0.889008	0.0275	0.0243	0.257766	-0.504441	0.0515232	1.23601e-22	-0.0545158	0.0484929	0.260927	0.260927	0.266179	11
DECR2	eQTL_GTEx_Adipose_Subcutaneous	ENSG00000242612.6	ENSG00000242612	rs1204504		C	T	0.500403	-0.0053	0.0047	0.259464	0.427118	0.0299578	4.03688e-46	-0.0124087	0.0110384	0.26095	0.166055	0.431253	20
FAM227A	eQTL_GTEx_Heart_Atrial_Appendage	ENSG00000184949.15	ENSG00000184949	rs5750633		G	A	0.308562	-0.0058	0.0051	0.255432	0.328382	0.0446132	1.83022e-13	-0.0176624	0.015715	0.261047	0.261047	0.951123	20
MLLT11	eQTL_GTEx_Heart_Atrial_Appendage	ENSG00000213190.3	ENSG00000213190	rs3806386		C	T	0.800141	0.0066	0.0058	0.255149	-0.360032	0.0501647	7.12616e-13	-0.0183317	0.0163109	0.261059	0.261059	0.674303	20
GEMIN7	eQTL_GTEx_Heart_Left_Ventricle	ENSG00000142252.10	ENSG00000142252	rs3178166		G	A	0.49285	0.0052	0.0046	0.258293	-0.418539	0.0401005	1.67612e-25	-0.0124242	0.0110549	0.261072	0.261072	0.0870471	20
GRK4	eQTL_GTEx_Muscle_Skeletal	ENSG00000125388.19	ENSG00000125388	rs2488804		T	G	0.374333	0.0056	0.0049	0.253098	0.206469	0.0334173	6.47114e-10	0.0271227	0.024135	0.261101	0.261101	0.781806	19
GNAT3	eQTL_GTEx_Adipose_Visceral_Omentum	ENSG00000214415.3	ENSG00000214415	rs6979450		T	A	0.11066	0.0086	0.0076	0.257812	0.774142	0.0808908	1.06692e-21	0.0111091	0.00988571	0.261119	0.261119	0.597279	20
CCDC146	eQTL_GTEx_Whole_Blood	ENSG00000135205.14	ENSG00000135205	rs11979238		A	G	0.170568	0.007	0.0062	0.258884	-0.483859	0.0419341	8.43217e-31	-0.014467	0.0128748	0.261155	0.261155	0.379004	20
ZNF180	eQTL_GTEx_Muscle_Skeletal	ENSG00000167384.10	ENSG00000167384	rs2686757		C	T	0.660216	0.0186	0.0165	0.259627	0.479549	0.0343822	3.25412e-44	0.0387864	0.0345195	0.261179	0.518791	0.604608	20
CXCL16	pQTL_FENLAND	X2436_49_CXCL16	ENSG00000161921	rs35980444		T	C	0.236578	-0.0062	0.0055	0.259627	-0.2126	0.0156092	3.03901e-42	0.0291627	0.0259586	0.261254	0.913439	0.986371	20
ERGIC2	eQTL_GTEx_Adipose_Visceral_Omentum	ENSG00000087502.17	ENSG00000087502	rs10843403		C	T	0.606073	-0.0055	0.0048	0.251864	-0.168264	0.0295436	1.23047e-08	0.0326867	0.0290982	0.261299	0.261299	0.311829	12
PEX1	eQTL_GTEx_Adipose_Subcutaneous	ENSG00000127980.15	ENSG00000127980	rs17687688		C	T	0.0458	0.0134	0.0119	0.260144	1.16327	0.0726914	1.22063e-57	0.0115193	0.0102551	0.261322	0.261322	0.619941	12
ASIC4	eQTL_GTEx_Muscle_Skeletal	ENSG00000072182.12	ENSG00000072182	rs17471191		G	A	0.038656	-0.015	0.0132	0.255804	0.892017	0.120379	1.26202e-13	-0.0168158	0.0149709	0.261339	0.261339	0.00606452	20
ZNF525	eQTL_GTEx_Heart_Atrial_Appendage	ENSG00000203326.11	ENSG00000203326	rs12978545		G	A	0.723391	0.0064	0.0056	0.253098	-0.267546	0.0439568	1.15361e-09	-0.0239211	0.0212968	0.261341	0.261341	0.380237	11
PLOD2	eQTL_GTEx_Muscle_Skeletal	ENSG00000152952.11	ENSG00000152952	rs149615181		C	G	0.147059	-0.008	0.0071	0.259844	0.698387	0.049871	1.47637e-44	-0.011455	0.0101991	0.261382	0.0203439	0.0306581	20
ZNF649	eQTL_GTEx_Adipose_Visceral_Omentum	ENSG00000198093.10	ENSG00000198093	rs1549931		C	T	0.44665	-0.0057	0.005	0.254286	-0.222118	0.0339499	6.0486e-11	0.025662	0.0228497	0.261404	0.487995	0.079825	20
RCAN3	eQTL_GTEx_Adipose_Subcutaneous	ENSG00000117602.11	ENSG00000117602	rs539923		C	T	0.606427	0.0057	0.005	0.254286	-0.190638	0.029271	7.37287e-11	-0.0298996	0.0266265	0.261468	0.261468	0.112445	20
TNNI3	eQTL_GTEx_Muscle_Skeletal	ENSG00000129991.12	ENSG00000129991	rs11671293		C	T	0.19645	-0.0071	0.0063	0.259749	0.504937	0.0384298	1.96293e-39	-0.0140612	0.0125226	0.261496	0.261496	0.539971	20
PEX1	eQTL_GTEx_Adipose_Visceral_Omentum	ENSG00000127980.15	ENSG00000127980	rs17687688		C	T	0.0458	0.0134	0.0119	0.260144	1.09661	0.0737525	5.25574e-50	0.0122195	0.0108827	0.261508	0.261508	0.490605	9
TAF1B	eQTL_GTEx_Muscle_Skeletal	ENSG00000115750.16	ENSG00000115750	rs2245344		C	T	0.536319	0.0054	0.0048	0.260589	0.526877	0.0293693	5.77738e-72	0.0102491	0.00912818	0.261525	0.45439	0.600043	20
AKR1C4	pQTL_FENLAND	X18397_5_AKR1C4	ENSG00000198610	rs140107293		A	G	0.844098	-0.0073	0.0065	0.261405	0.7012	0.0161	0	-0.0104107	0.0092729	0.261563	0.301662	0.51764	20
TAF1B	eQTL_GTEx_Adipose_Subcutaneous	ENSG00000115750.16	ENSG00000115750	rs2245344		C	T	0.536319	0.0054	0.0048	0.260589	0.576274	0.0330019	2.79844e-68	0.00937054	0.00834664	0.261577	0.518193	0.664019	20
CUL7	eQTL_GTEx_Heart_Left_Ventricle	ENSG00000044090.8	ENSG00000044090	rs9472007		G	A	0.080553	0.01	0.0088	0.255804	-0.406967	0.0563298	5.02114e-13	-0.024572	0.0218892	0.261623	0.261623	0.196514	18
ADAMTSL1	pQTL_FENLAND	X16890_37_ADAMTSL1	ENSG00000178031	rs61594226		C	G	0.040164	-0.0134	0.0119	0.260144	0.4469	0.031368	4.67894e-46	-0.0299843	0.0267109	0.261629	0.408298	0.542423	20
GEMIN7	eQTL_GTEx_Heart_Atrial_Appendage	ENSG00000142252.10	ENSG00000142252	rs3178166		G	A	0.49285	0.0052	0.0046	0.258293	-0.347052	0.0365571	2.23577e-21	-0.0149833	0.0133481	0.261648	0.261648	0.0838766	20
CHST8	eQTL_GTEx_Whole_Blood	ENSG00000124302.12	ENSG00000124302	rs12610008		T	G	0.264381	0.006	0.0053	0.257603	0.420458	0.0486158	5.21383e-18	0.0142702	0.0127128	0.26165	0.26165	0.244005	20
ZNF525	eQTL_GTEx_Adipose_Visceral_Omentum	ENSG00000203326.11	ENSG00000203326	rs12978545		G	A	0.723391	0.0064	0.0056	0.253098	-0.174212	0.0291781	2.36307e-09	-0.0367369	0.0327283	0.261659	0.261659	0.9021	10
SERHL2	eQTL_GTEx_Adipose_Visceral_Omentum	ENSG00000183569.17	ENSG00000183569	rs137083		G	A	0.312173	0.006	0.0053	0.257603	-0.389582	0.0451833	6.56487e-18	-0.0154011	0.0137211	0.261675	0.514747	0.268913	20
GEMIN7	eQTL_GTEx_Adipose_Visceral_Omentum	ENSG00000142252.10	ENSG00000142252	rs3178166		G	A	0.49285	0.0052	0.0046	0.258293	-0.279933	0.029789	5.60447e-21	-0.0185759	0.016551	0.261717	0.261717	0.196388	20
INVS	eQTL_GTEx_Whole_Blood	ENSG00000119509.12	ENSG00000119509	rs6479009		T	C	0.477393	0.0053	0.0047	0.259464	0.299132	0.0261868	3.2086e-30	0.0177179	0.0157885	0.261775	0.435248	0.0640398	20
CEACAM19	eQTL_GTEx_Adipose_Subcutaneous	ENSG00000186567.12	ENSG00000186567	rs56261258		C	T	0.889008	0.0275	0.0243	0.257766	-0.462856	0.0534017	4.41948e-18	-0.0594137	0.0529457	0.261793	0.128534	0.319378	10
ADH6	eQTL_GTEx_Adipose_Visceral_Omentum	ENSG00000172955.17	ENSG00000172955	rs4147545		C	T	0.3296	-0.0057	0.005	0.254286	-0.336873	0.0532095	2.43478e-10	0.0169203	0.0150811	0.261881	0.261881	0.197314	20
MED28	eQTL_GTEx_Adipose_Subcutaneous	ENSG00000118579.12	ENSG00000118579	rs3933453		C	A	0.591718	0.0054	0.0048	0.260589	0.496074	0.0328773	1.92379e-51	0.0108855	0.00970283	0.261911	0.261911	0.40199	20
TBPL1	eQTL_GTEx_Heart_Left_Ventricle	ENSG00000028839.9	ENSG00000028839	rs9483639		C	T	0.078159	-0.0105	0.0093	0.258884	0.789976	0.0792256	2.03712e-23	-0.0132915	0.0118477	0.261921	0.261921	0.43519	13
PCDHB15	eQTL_GTEx_Adipose_Visceral_Omentum	ENSG00000113248.5	ENSG00000113248	rs17097180		G	T	0.043109	-0.013	0.0114	0.25414	0.633061	0.101605	4.64579e-10	-0.0205351	0.0183069	0.261982	0.261982	0.750029	13
DECR2	eQTL_GTEx_Whole_Blood	ENSG00000242612.6	ENSG00000242612	rs1204504		C	T	0.500403	-0.0053	0.0047	0.259464	0.340459	0.0312511	1.2269e-27	-0.0155672	0.0138786	0.262004	0.51614	0.473013	20
C9orf152	eQTL_GTEx_Whole_Blood	ENSG00000188959.9	ENSG00000188959	rs4135220		G	T	0.513577	-0.0053	0.0047	0.259464	-0.336795	0.0309383	1.34366e-27	0.0157366	0.0140297	0.262008	0.262008	0.993594	20
AACS	eQTL_GTEx_Heart_Atrial_Appendage	ENSG00000081760.16	ENSG00000081760	rs10846829		C	G	0.32066	-0.0057	0.005	0.254286	0.31127	0.0496444	3.61052e-10	-0.0183121	0.0163266	0.262028	0.262028	0.346145	19
IPO8	eQTL_GTEx_Adipose_Subcutaneous	ENSG00000133704.9	ENSG00000133704	rs12825440		C	T	0.251628	0.0061	0.0054	0.258632	-0.293653	0.0311952	4.80309e-21	-0.0207728	0.018521	0.26204	0.26204	0.234427	20
TAF1B	eQTL_GTEx_Adipose_Visceral_Omentum	ENSG00000115750.16	ENSG00000115750	rs2245344		C	T	0.536319	0.0054	0.0048	0.260589	0.484634	0.0341425	9.91776e-46	0.0111424	0.00993544	0.262082	0.455183	0.583627	20
TRIM73	eQTL_GTEx_Muscle_Skeletal	ENSG00000178809.11	ENSG00000178809	rs1167828		G	A	0.223863	0.0063	0.0055	0.252021	-0.301999	0.0548943	3.76642e-08	-0.020861	0.0186025	0.262115	0.262115	0.876337	9
KYNU	eQTL_GTEx_Whole_Blood	ENSG00000115919.14	ENSG00000115919	rs78189771		G	A	0.048779	-0.0133	0.0118	0.259692	0.763201	0.0696664	6.28228e-28	-0.0174266	0.0155428	0.262203	0.459197	0.177373	20
TAF1B	eQTL_GTEx_Whole_Blood	ENSG00000115750.16	ENSG00000115750	rs2245344		C	T	0.536319	0.0054	0.0048	0.260589	0.369724	0.0271483	3.10149e-42	0.0146055	0.0130269	0.262211	0.249501	0.4667	20
SFXN4	eQTL_GTEx_Adipose_Subcutaneous	ENSG00000183605.16	ENSG00000183605	rs10749291		C	T	0.491485	-0.0055	0.0049	0.261672	0.774666	0.0330973	3.73621e-121	-0.00709983	0.00633258	0.262219	0.427493	0.301248	20
ZNF649	eQTL_GTEx_Heart_Atrial_Appendage	ENSG00000198093.10	ENSG00000198093	rs1549931		C	T	0.44665	-0.0057	0.005	0.254286	-0.231339	0.0375082	6.92955e-10	0.0246392	0.0219794	0.262283	0.262283	0.0981498	20
COASY	eQTL_GTEx_Muscle_Skeletal	ENSG00000068120.14	ENSG00000068120	rs78695809		A	C	0.0615	0.0106	0.0094	0.259464	-0.484451	0.0469215	5.44835e-25	-0.0218804	0.0195188	0.262291	0.262291	0.105519	20
CLEC18A	eQTL_GTEx_Muscle_Skeletal	ENSG00000157322.17	ENSG00000157322	rs3192882		T	A	0.381723	0.0054	0.0048	0.260589	-0.602907	0.0453759	2.75556e-40	-0.00895661	0.00798991	0.262292	0.701458	0.14669	20
MASP1	eQTL_GTEx_Adipose_Subcutaneous	ENSG00000127241.16	ENSG00000127241	rs698102		T	C	0.165593	-0.0071	0.0063	0.259749	0.4878	0.0453202	5.12348e-27	-0.0145551	0.0129857	0.262349	0.505682	0.586856	20
CYP4V2	eQTL_GTEx_Whole_Blood	ENSG00000145476.15	ENSG00000145476	rs13146272		A	C	0.6358	0.0054	0.0048	0.260589	-0.356628	0.0274276	1.18374e-38	-0.0151418	0.0135097	0.262368	0.20802	0.15929	20
CYP4V2	eQTL_GTEx_Adipose_Subcutaneous	ENSG00000145476.15	ENSG00000145476	rs13146272		A	C	0.6358	0.0054	0.0048	0.260589	-0.483645	0.0372623	1.59969e-38	-0.0111652	0.00996185	0.262374	0.315775	0.173576	20
DECR2	eQTL_GTEx_Heart_Atrial_Appendage	ENSG00000242612.6	ENSG00000242612	rs1204504		C	T	0.500403	-0.0053	0.0047	0.259464	0.481987	0.0475935	4.18621e-24	-0.0109961	0.00981157	0.262402	0.516698	0.417293	20
PRMT6	eQTL_GTEx_Adipose_Visceral_Omentum	ENSG00000198890.7	ENSG00000198890	rs1977658		G	T	0.656375	-0.0061	0.0054	0.258632	0.332327	0.0371774	3.92876e-19	-0.0183554	0.0163783	0.262409	0.262409	0.074216	17
CTSO	pQTL_FENLAND	X9264_11_CTSO	ENSG00000256043	rs2334114		A	C	0.210671	0.007	0.0062	0.258884	-0.1452	0.0157607	3.17701e-20	-0.0482094	0.0430192	0.262438	0.262438	0.476206	20
LY6E	eQTL_GTEx_Whole_Blood	ENSG00000160932.10	ENSG00000160932	rs7825028		C	G	0.062368	-0.012	0.0105	0.253098	0.201151	0.0354101	1.34214e-08	-0.0596567	0.0532455	0.26254	0.26254	0.893461	4
SFXN4	eQTL_GTEx_Adipose_Visceral_Omentum	ENSG00000183605.16	ENSG00000183605	rs10749291		C	T	0.491485	-0.0055	0.0049	0.261672	0.582642	0.0315828	5.40389e-76	-0.00943976	0.00842552	0.262553	0.183652	0.236183	20
CENPN	eQTL_GTEx_Adipose_Visceral_Omentum	ENSG00000166451.13	ENSG00000166451	rs13332890		A	T	0.2255	-0.0064	0.0056	0.253098	0.159991	0.0282106	1.41716e-08	-0.0400023	0.0357056	0.262571	0.262571	0.0098266	20
TSPAN9	eQTL_GTEx_Adipose_Subcutaneous	ENSG00000011105.12	ENSG00000011105	rs1860428		G	A	0.487798	0.0053	0.0047	0.259464	-0.272069	0.0276573	7.78891e-23	-0.0194804	0.0173882	0.262576	0.331305	0.463567	20
POLRMT	eQTL_GTEx_Heart_Atrial_Appendage	ENSG00000099821.13	ENSG00000099821	rs11669858		G	A	0.484641	0.0059	0.0052	0.256537	-0.205423	0.0290575	1.55444e-12	-0.0287212	0.0256376	0.262595	0.262595	0.0420554	15
KIAA0040	eQTL_GTEx_Muscle_Skeletal	ENSG00000235750.9	ENSG00000235750	rs2012862		G	T	0.38144	0.0054	0.0048	0.260589	0.33625	0.0275357	2.70095e-34	0.0160595	0.0143355	0.262605	0.183297	0.433256	17
AGTRAP	eQTL_GTEx_Muscle_Skeletal	ENSG00000177674.15	ENSG00000177674	rs12095517		C	T	0.6071	-0.0062	0.0055	0.259627	0.210353	0.0211749	2.95955e-23	-0.0294743	0.0263143	0.262678	0.262678	0.226363	8
LILRB2	pQTL_FENLAND	X5091_28_LILRB2	ENSG00000131042	rs419304	rs12975366	C	G	0.827831	-0.0233	0.0208	0.262632	1.0835	0.0149	0	-0.0215044	0.0191993	0.262688	2.23402e-30	1.43532e-08	20
SEMA3F	eQTL_GTEx_Heart_Left_Ventricle	ENSG00000001617.11	ENSG00000001617	rs12631337		G	A	0.553924	0.0056	0.0049	0.253098	0.164094	0.0291284	1.7662e-08	0.0341268	0.0304692	0.262696	0.262696	0.71453	17
SFXN4	eQTL_GTEx_Whole_Blood	ENSG00000183605.16	ENSG00000183605	rs10749291		C	T	0.491485	-0.0055	0.0049	0.261672	0.53993	0.031575	1.48579e-65	-0.0101865	0.00909478	0.262697	0.437998	0.23504	20
USP20	eQTL_GTEx_Muscle_Skeletal	ENSG00000136878.12	ENSG00000136878	rs13284361		C	A	0.2295	-0.0063	0.0056	0.260589	0.314058	0.0265089	2.22384e-32	-0.02006	0.0179113	0.26273	0.418314	0.396199	20
SFXN4	eQTL_GTEx_Heart_Atrial_Appendage	ENSG00000183605.16	ENSG00000183605	rs10749291		C	T	0.491485	-0.0055	0.0049	0.261672	0.509808	0.03044	5.85927e-63	-0.0107884	0.00963302	0.262741	0.627678	0.244885	20
ZNF584	eQTL_GTEx_Muscle_Skeletal	ENSG00000171574.17	ENSG00000171574	rs56292587		T	A	0.21738	-0.0064	0.0057	0.26152	-0.567516	0.0370331	5.24005e-53	0.0112772	0.0100707	0.262797	0.393183	0.988071	20
RNGTT	eQTL_GTEx_Muscle_Skeletal	ENSG00000111880.15	ENSG00000111880	rs10944422		A	G	0.034187	0.0149	0.0131	0.255369	0.350321	0.0548283	1.66518e-10	0.0425324	0.0379821	0.262799	0.262799	0.526259	10
CYP4V2	eQTL_GTEx_Adipose_Visceral_Omentum	ENSG00000145476.15	ENSG00000145476	rs13146272		A	C	0.6358	0.0054	0.0048	0.260589	-0.550417	0.0472703	2.46089e-31	-0.00981074	0.00876127	0.262805	0.195085	0.222328	20
IFRD1	eQTL_GTEx_Adipose_Subcutaneous	ENSG00000006652.13	ENSG00000006652	rs6944024		G	A	0.454045	0.0053	0.0047	0.259464	0.264379	0.0278571	2.29827e-21	0.020047	0.0179026	0.262806	0.262806	0.145839	20
CEACAM19	eQTL_GTEx_Heart_Atrial_Appendage	ENSG00000186567.12	ENSG00000186567	rs56261258		C	T	0.889008	0.0275	0.0243	0.257766	-0.52369	0.0677791	1.10612e-14	-0.052512	0.0468966	0.262825	0.263065	0.243193	7
B3GALNT2	eQTL_GTEx_Heart_Left_Ventricle	ENSG00000162885.12	ENSG00000162885	rs704712		G	C	0.504251	-0.0177	0.0155	0.253481	-0.145844	0.025574	1.17842e-08	0.121363	0.108388	0.262838	0.262838	0.0279535	9
CST3	pQTL_FENLAND	X2609_59_CST3	ENSG00000101439	rs734801		A	G	0.783425	-0.0065	0.0058	0.26242	0.4018	0.0152	5.54272e-154	-0.0161772	0.014448	0.262848	0.305596	0.534093	20
PYROXD1	eQTL_GTEx_Adipose_Subcutaneous	ENSG00000121350.15	ENSG00000121350	rs9669340		A	C	0.491875	-0.0055	0.0049	0.261672	-0.536736	0.0337845	7.7917e-57	0.0102471	0.00915201	0.26286	0.038321	0.106167	20
RDH13	eQTL_GTEx_Heart_Left_Ventricle	ENSG00000160439.15	ENSG00000160439	rs775821		A	G	0.276749	-0.0062	0.0055	0.259627	-0.344537	0.0363118	2.34839e-21	0.0179952	0.0160757	0.262969	0.350409	0.179686	20
EML3	eQTL_GTEx_Whole_Blood	ENSG00000149499.11	ENSG00000149499	rs11231161		G	A	0.3706	0.0055	0.0049	0.261672	0.302289	0.0199691	9.11319e-52	0.0181945	0.0162542	0.26298	0.26298	0.438213	20
MS4A6A	eQTL_GTEx_Whole_Blood	ENSG00000110077.14	ENSG00000110077	rs636147		T	C	0.565471	0.0053	0.0047	0.259464	0.132031	0.0144495	6.39756e-20	0.0401421	0.0358678	0.263068	0.263068	0.780674	20
PSAT1	pQTL_FENLAND	X18342_2_PSAT1	ENSG00000135069	rs7874282		T	C	0.214546	-0.0071	0.0063	0.259749	-0.1445	0.0153713	5.422e-21	0.0491349	0.0439108	0.263152	0.522521	0.0278237	20
PCNX1	eQTL_GTEx_Heart_Atrial_Appendage	ENSG00000100731.15	ENSG00000100731	rs2810113		T	C	0.5833	-0.0053	0.0047	0.259464	0.257875	0.0285603	1.72999e-19	-0.0205526	0.0183675	0.263154	0.263154	0.255741	20
SOST	pQTL_FENLAND	X13101_60_SOST	ENSG00000167941	rs12600549		T	C	0.608804	0.0056	0.0049	0.253098	0.069	0.0125735	4.071e-08	0.0811594	0.0725381	0.263203	0.263203	0.813424	11
VPREB3	eQTL_GTEx_Muscle_Skeletal	ENSG00000128218.7	ENSG00000128218	rs131442		G	A	0.843543	-0.0073	0.0065	0.261405	-0.672943	0.0525524	1.53354e-37	0.0108479	0.00969614	0.263233	0.145362	0.822223	20
KCP	eQTL_GTEx_Heart_Left_Ventricle	ENSG00000135253.13	ENSG00000135253	rs75709678		T	C	0.164864	-0.0073	0.0064	0.254026	0.40908	0.0712335	9.31216e-09	-0.0178449	0.0159505	0.263238	0.263238	0.57215	20
GTF2IRD2	eQTL_GTEx_Whole_Blood	ENSG00000196275.13	ENSG00000196275	rs7794284		A	G	0.760476	0.0206	0.0183	0.2603	-0.387997	0.0383793	5.01185e-24	-0.0530932	0.0474568	0.263239	0.263239	0.22206	10
ROM1	eQTL_GTEx_Adipose_Visceral_Omentum	ENSG00000149489.8	ENSG00000149489	rs11231161		G	A	0.3706	0.0055	0.0049	0.261672	-0.486285	0.0351985	2.05535e-43	-0.0113102	0.0101096	0.263241	0.522676	0.663022	20
HS3ST3B1	pQTL_FENLAND	X6986_17_HS3ST3B1	ENSG00000125430	rs62053877		A	G	0.382662	-0.006	0.0053	0.257603	0.0977	0.0133867	2.914e-13	-0.0614125	0.0548964	0.263269	0.18143	0.650675	19
SMPDL3A	eQTL_GTEx_Muscle_Skeletal	ENSG00000172594.12	ENSG00000172594	rs66469917		A	G	0.202131	0.0074	0.0065	0.254928	-0.230547	0.0382717	1.70208e-09	-0.0320976	0.0286929	0.263286	0.263286	0.0653726	8
MAD1L1	eQTL_GTEx_Heart_Atrial_Appendage	ENSG00000002822.15	ENSG00000002822	rs10950503		C	A	0.585591	-0.0053	0.0047	0.259464	0.393563	0.0444239	8.05384e-19	-0.0134667	0.0120385	0.263296	0.263296	0.432108	20
SLC18B1	eQTL_GTEx_Heart_Atrial_Appendage	ENSG00000146409.10	ENSG00000146409	rs12196336		G	A	0.067217	0.0105	0.0092	0.253743	-0.426213	0.0756027	1.72501e-08	-0.0246356	0.0220233	0.263306	0.263306	0.298876	19
MED20	eQTL_GTEx_Liver	ENSG00000124641.15	ENSG00000124641	rs2479721		A	G	0.480151	-0.0057	0.005	0.254286	-0.385779	0.0665093	6.61663e-09	0.0147753	0.0132087	0.263311	0.263311	0.283452	20
ARGLU1	eQTL_GTEx_Heart_Atrial_Appendage	ENSG00000134884.13	ENSG00000134884	rs3759453		A	G	0.600162	0.0057	0.005	0.254286	-0.144855	0.0249807	6.68375e-09	-0.0393497	0.035178	0.263316	0.263316	0.0829192	7
PYROXD1	eQTL_GTEx_Heart_Atrial_Appendage	ENSG00000121350.15	ENSG00000121350	rs9669340		A	C	0.491875	-0.0055	0.0049	0.261672	-0.546767	0.0416585	2.3682e-39	0.0100591	0.00899448	0.26341	0.26341	0.0884552	20
PCNX1	eQTL_GTEx_Adipose_Visceral_Omentum	ENSG00000100731.15	ENSG00000100731	rs2810113		T	C	0.5833	-0.0053	0.0047	0.259464	0.260404	0.0301425	5.66575e-18	-0.020353	0.018202	0.263493	0.263493	0.18531	20
HSD17B14	eQTL_GTEx_Whole_Blood	ENSG00000087076.8	ENSG00000087076	rs8110220		C	T	0.2427	-0.0061	0.0054	0.258632	-0.311225	0.039556	3.60488e-15	0.0196	0.0175287	0.263497	0.263497	0.706141	20
PRSS53	eQTL_GTEx_Whole_Blood	ENSG00000151006.7	ENSG00000151006	rs7196726		A	G	0.3858	0.0057	0.005	0.254286	-0.133192	0.0232203	9.6923e-09	-0.0427954	0.038274	0.263511	0.263511	0.05082	16
KRBA2	eQTL_GTEx_Heart_Left_Ventricle	ENSG00000184619.3	ENSG00000184619	rs422679		C	T	0.6633	0.0059	0.0052	0.256537	0.176275	0.0267978	4.76921e-11	0.0334704	0.029935	0.263522	0.263522	0.405801	12
BET1L	pQTL_FENLAND	X10959_125_BET1L	ENSG00000177951	rs11604127		T	C	0.224852	-0.0066	0.0059	0.263292	0.5362	0.0149	1.35665e-283	-0.0123088	0.0110087	0.263523	0.849556	0.397807	20
MED28	eQTL_GTEx_Heart_Left_Ventricle	ENSG00000118579.12	ENSG00000118579	rs3933453		C	A	0.591718	0.0054	0.0048	0.260589	0.342454	0.0341233	1.06102e-23	0.0157685	0.0141043	0.263568	0.263568	0.358678	20
METTL16	eQTL_GTEx_Heart_Atrial_Appendage	ENSG00000127804.12	ENSG00000127804	rs8069709		C	T	0.674867	-0.0059	0.0052	0.256537	0.321375	0.0493316	7.28868e-11	-0.0183586	0.016424	0.263657	0.263657	0.339176	17
PDXK	eQTL_GTEx_Heart_Atrial_Appendage	ENSG00000160209.18	ENSG00000160209	rs13051474		T	C	0.1189	0.01	0.0088	0.255804	0.390563	0.0630582	5.87713e-10	0.0256041	0.0229077	0.263692	0.263692	0.93216	20
IGFBP7	pQTL_FENLAND	X3320_49_IGFBP7	ENSG00000163453	rs6827768		A	T	0.792699	-0.0066	0.0059	0.263292	-0.43	0.0162	3.07628e-155	0.0153488	0.0137331	0.263716	0.868911	0.813134	20
COL18A1	eQTL_GTEx_Muscle_Skeletal	ENSG00000182871.14	ENSG00000182871	rs2838889		T	C	0.455901	0.0054	0.0048	0.260589	-0.217041	0.0223005	2.1898e-22	-0.0248801	0.0222629	0.263755	0.263755	0.456816	20
A4GALT	eQTL_GTEx_Adipose_Subcutaneous	ENSG00000128274.15	ENSG00000128274	rs13056962		C	A	0.271656	0.006	0.0053	0.257603	-0.182876	0.0261635	2.75413e-12	-0.0328091	0.029359	0.263775	0.47411	0.889895	20
FASTKD2	eQTL_GTEx_Muscle_Skeletal	ENSG00000118246.13	ENSG00000118246	rs12620432		T	C	0.17169	-0.007	0.0062	0.258884	-0.186184	0.023755	4.58916e-15	0.0375972	0.0336441	0.263782	0.263782	0.0634929	20
SPRED3	eQTL_GTEx_Whole_Blood	ENSG00000188766.12	ENSG00000188766	rs77142896		A	G	0.152106	-0.0075	0.0066	0.255804	0.353458	0.0574357	7.55612e-10	-0.0212189	0.0189883	0.263793	0.263793	0.828986	19
CCDC69	eQTL_GTEx_Adipose_Subcutaneous	ENSG00000198624.12	ENSG00000198624	rs78022326		A	C	0.075383	0.0101	0.009	0.261768	-0.367878	0.0304833	1.55507e-33	-0.0274548	0.0245702	0.263823	0.263823	0.012339	11
ZDHHC20	eQTL_GTEx_Whole_Blood	ENSG00000180776.15	ENSG00000180776	rs9509701		A	G	0.258652	-0.0064	0.0057	0.26152	0.152797	0.0136229	3.39652e-29	-0.0418856	0.0374908	0.263899	0.207	0.0655296	20
RDH13	eQTL_GTEx_Heart_Atrial_Appendage	ENSG00000160439.15	ENSG00000160439	rs775821		A	G	0.276749	-0.0062	0.0055	0.259627	-0.396758	0.0474445	6.13651e-17	0.0156267	0.0139877	0.263922	0.263922	0.468307	20
TRIM13	eQTL_GTEx_Adipose_Visceral_Omentum	ENSG00000204977.9	ENSG00000204977	rs12583652		C	G	0.144164	0.0075	0.0066	0.255804	0.299666	0.0491224	1.05806e-09	0.0250279	0.0224034	0.263931	0.263931	0.416718	20
ARHGEF17	eQTL_GTEx_Whole_Blood	ENSG00000110237.3	ENSG00000110237	rs7102787		G	A	0.113891	-0.0093	0.0083	0.262508	0.717459	0.0496396	2.38776e-47	-0.0129624	0.0116033	0.263939	0.271744	0.444799	20
KIAA0930	eQTL_GTEx_Heart_Left_Ventricle	ENSG00000100364.18	ENSG00000100364	rs2235153		G	A	0.40384	0.006	0.0053	0.257603	-0.222556	0.0323265	5.79373e-12	-0.0269595	0.024134	0.263963	0.263963	0.874777	20
TAF1B	eQTL_GTEx_Heart_Atrial_Appendage	ENSG00000115750.16	ENSG00000115750	rs2245344		C	T	0.536319	0.0054	0.0048	0.260589	0.371523	0.0394922	5.0806e-21	0.0145348	0.0130118	0.263977	0.263977	0.409098	20
TAF1B	eQTL_GTEx_Heart_Left_Ventricle	ENSG00000115750.16	ENSG00000115750	rs2245344		C	T	0.536319	0.0054	0.0048	0.260589	0.35797	0.0381589	6.53241e-21	0.0150851	0.013505	0.263996	0.263996	0.481299	20
GPR137B	eQTL_GTEx_Whole_Blood	ENSG00000077585.13	ENSG00000077585	rs7543562		G	A	0.61945	-0.0054	0.0048	0.260589	-0.289168	0.0309531	9.4423e-21	0.0186743	0.0167193	0.264024	0.264024	0.156055	20
CNIH1	eQTL_GTEx_Heart_Left_Ventricle	ENSG00000100528.11	ENSG00000100528	rs28734951		G	C	0.153238	0.0074	0.0065	0.254928	0.194154	0.0336471	7.91321e-09	0.0381141	0.034124	0.264024	0.264024	0.547827	4
HSPBAP1	eQTL_GTEx_Adipose_Visceral_Omentum	ENSG00000169087.10	ENSG00000169087	rs1864382		T	G	0.770704	0.0067	0.0059	0.256127	-0.254729	0.0413252	7.09224e-10	-0.0263025	0.0235517	0.26408	0.26408	0.482858	16
KIAA1755	eQTL_GTEx_Adipose_Subcutaneous	ENSG00000149633.11	ENSG00000149633	rs6123522		G	T	0.190182	-0.0076	0.0067	0.256657	0.189482	0.0298351	2.13947e-10	-0.0401094	0.0359191	0.264141	0.264141	0.822799	20
ZNF334	eQTL_GTEx_Adipose_Visceral_Omentum	ENSG00000198185.11	ENSG00000198185	rs34256783		C	T	0.192819	0.0066	0.0059	0.263292	0.618065	0.0339155	3.34865e-74	0.0106785	0.00956389	0.26419	0.522	0.335787	20
GALNT18	eQTL_GTEx_Heart_Atrial_Appendage	ENSG00000110328.5	ENSG00000110328	rs7948809		G	A	0.33513	0.006	0.0053	0.257603	0.332352	0.0492343	1.47429e-11	0.0180531	0.0161696	0.264215	0.536455	0.666568	20
GPR137B	eQTL_GTEx_Adipose_Subcutaneous	ENSG00000077585.13	ENSG00000077585	rs7543562		G	A	0.61945	-0.0054	0.0048	0.260589	-0.238593	0.0263191	1.24165e-19	0.0226327	0.0202723	0.264236	0.264236	0.588339	9
CRABP2	pQTL_FENLAND	X11696_7_CRABP2	ENSG00000143320	rs3806412		T	G	0.610372	-0.0057	0.0051	0.263718	0.3102	0.0133881	9.17998e-119	-0.0183752	0.0164601	0.264273	0.713358	0.388479	20
CEACAM19	eQTL_GTEx_Whole_Blood	ENSG00000186567.12	ENSG00000186567	rs56261258		C	T	0.889008	0.0275	0.0243	0.257766	-0.406559	0.0597809	1.04026e-11	-0.0676409	0.0605918	0.264278	0.264278	0.216448	5
PID1	eQTL_GTEx_Muscle_Skeletal	ENSG00000153823.18	ENSG00000153823	rs7569303		A	G	0.221128	-0.0067	0.0059	0.256127	-0.199383	0.0328496	1.28249e-09	0.0336037	0.0301048	0.264326	0.264326	0.276816	20
MED16	eQTL_GTEx_Muscle_Skeletal	ENSG00000175221.14	ENSG00000175221	rs28468554		A	C	0.539851	-0.0056	0.005	0.262714	-0.344706	0.026093	7.61215e-40	0.0162457	0.0145571	0.264424	0.326656	0.805632	20
CFL1	eQTL_GTEx_Adipose_Subcutaneous	ENSG00000172757.12	ENSG00000172757	rs10791828		G	C	0.67815	0.0057	0.005	0.254286	0.0830162	0.0151869	4.59489e-08	0.0686613	0.061525	0.264427	0.264427	0.48529	20
CR2	pQTL_FENLAND	X15570_99_CR2	ENSG00000117322	rs17044525		A	G	0.886384	0.0084	0.0075	0.262714	0.2704	0.0209456	3.97305e-38	0.0310651	0.0278409	0.264504	0.165885	0.0601254	20
LSM4	eQTL_GTEx_Adipose_Subcutaneous	ENSG00000130520.10	ENSG00000130520	rs12976333		G	C	0.24355	0.0065	0.0058	0.26242	0.316928	0.0265834	9.08954e-33	0.0205094	0.0183814	0.26452	0.26452	0.787623	17
AKT1	eQTL_GTEx_Adipose_Subcutaneous	ENSG00000142208.15	ENSG00000142208	rs67583154		A	G	0.1454	0.0086	0.0076	0.257812	-0.204062	0.030491	2.19347e-11	-0.0421441	0.0377722	0.264532	0.305313	0.128981	7
IPO8	eQTL_GTEx_Heart_Left_Ventricle	ENSG00000133704.9	ENSG00000133704	rs12369125		A	C	0.251203	0.0062	0.0055	0.259627	-0.282568	0.0361434	5.36803e-15	-0.0219416	0.0196656	0.264536	0.264536	0.158266	20
GALNT18	eQTL_GTEx_Heart_Left_Ventricle	ENSG00000110328.5	ENSG00000110328	rs7948809		G	A	0.33513	0.006	0.0053	0.257603	0.262479	0.0398664	4.58085e-11	0.022859	0.0204884	0.264549	0.264549	0.695615	20
CRP	pQTL_FENLAND	X4337_49_CRP	ENSG00000132693	rs2211320		A	G	0.3287	-0.0056	0.005	0.262714	-0.1782	0.0143209	1.51999e-35	0.0314254	0.0281718	0.26464	0.170431	0.833896	20
FIBP	eQTL_GTEx_Muscle_Skeletal	ENSG00000172500.12	ENSG00000172500	rs687672		C	T	0.802272	0.0066	0.0059	0.263292	-0.383809	0.0258704	8.58969e-50	-0.0171961	0.0154159	0.264646	0.449779	0.909851	20
DNAJC25	eQTL_GTEx_Adipose_Visceral_Omentum	ENSG00000059769.19	ENSG00000059769	rs10817199		G	C	0.153994	0.0074	0.0065	0.254928	-0.225887	0.0405447	2.52827e-08	-0.0327597	0.0293701	0.264674	0.264674	0.999262	6
MAPK4	eQTL_GTEx_Heart_Atrial_Appendage	ENSG00000141639.11	ENSG00000141639	rs8095563		T	C	0.299507	0.006	0.0053	0.257603	0.261691	0.0401634	7.23703e-11	0.0229278	0.0205563	0.264694	0.264694	0.540146	20
SFXN4	eQTL_GTEx_Liver	ENSG00000183605.16	ENSG00000183605	rs10749291		C	T	0.491485	-0.0055	0.0049	0.261672	0.588815	0.0593744	3.51201e-23	-0.0093408	0.00837493	0.26471	0.26471	0.409987	20
GTF2I	eQTL_GTEx_Muscle_Skeletal	ENSG00000263001.5	ENSG00000263001	rs7794284		A	G	0.760476	0.0206	0.0183	0.2603	-0.205295	0.0249543	1.92195e-16	-0.100343	0.0899706	0.264726	0.264726	0.217808	7
MAPK12	eQTL_GTEx_Adipose_Subcutaneous	ENSG00000188130.13	ENSG00000188130	rs5771111		G	C	0.691219	0.0057	0.0051	0.263718	-0.552034	0.0337854	5.1721e-60	-0.0103255	0.00926015	0.264833	0.551693	0.236856	20
SIRT3	pQTL_FENLAND	X17495_141_SIRT3	ENSG00000142082	rs11604127		T	C	0.224852	-0.0066	0.0059	0.263292	0.217	0.0157584	3.83805e-43	-0.0304147	0.0272785	0.264863	0.447367	0.306324	20
COASY	eQTL_GTEx_Heart_Atrial_Appendage	ENSG00000068120.14	ENSG00000068120	rs78695809		A	C	0.0615	0.0106	0.0094	0.259464	-0.498807	0.0669246	9.10564e-14	-0.0212507	0.0190594	0.264863	0.264863
JMJD8	eQTL_GTEx_Adipose_Visceral_Omentum	ENSG00000161999.11	ENSG00000161999	rs72773412		T	A	0.160938	-0.0081	0.0072	0.260589	0.257318	0.0308606	7.55135e-17	-0.0314786	0.0282345	0.264894	0.264894	0.24509	20
SH3TC2	eQTL_GTEx_Heart_Atrial_Appendage	ENSG00000169247.11	ENSG00000169247	rs40149		T	A	0.1909	0.0066	0.0059	0.263292	0.591434	0.0445593	3.32225e-40	0.0111593	0.0100111	0.264982	0.107213	0.106721	20
ZNF646	eQTL_GTEx_Heart_Left_Ventricle	ENSG00000167395.10	ENSG00000167395	rs2199036		T	C	0.374485	0.0058	0.0051	0.255432	0.194849	0.0347449	2.04686e-08	0.0297666	0.0267069	0.265036	0.265036	0.183697	13
UTP15	eQTL_GTEx_Muscle_Skeletal	ENSG00000164338.9	ENSG00000164338	rs819596		G	T	0.230252	-0.0069	0.0061	0.257993	-0.142416	0.0218531	7.1737e-11	0.0484496	0.0434727	0.265071	0.265071	0.125295	17
ABCC3	eQTL_GTEx_Heart_Atrial_Appendage	ENSG00000108846.15	ENSG00000108846	rs9303560		G	A	0.578134	-0.0055	0.0049	0.261672	-0.382441	0.0408337	7.54646e-21	0.0143813	0.0129041	0.265076	0.265076	0.0613735	14
KLC1	eQTL_GTEx_Whole_Blood	ENSG00000126214.21	ENSG00000126214	rs12884809		A	G	0.341386	0.0056	0.005	0.262714	0.222617	0.0202436	3.95395e-28	0.0251553	0.0225763	0.265178	0.453463	0.681855	20
CRELD2	eQTL_GTEx_Whole_Blood	ENSG00000184164.14	ENSG00000184164	rs9616381		A	G	0.190903	-0.0066	0.0059	0.263292	0.489539	0.0392357	9.98393e-36	-0.0134821	0.0121005	0.265204	0.265204	0.346565	20
ABCC3	eQTL_GTEx_Adipose_Subcutaneous	ENSG00000108846.15	ENSG00000108846	rs9303560		G	A	0.578134	-0.0055	0.0049	0.261672	-0.33328	0.0363536	4.83028e-20	0.0165026	0.0148121	0.265224	0.265224	0.0493382	17
LSM4	eQTL_GTEx_Adipose_Visceral_Omentum	ENSG00000130520.10	ENSG00000130520	rs12976333		G	C	0.24355	0.0065	0.0058	0.26242	0.290594	0.0283815	1.32776e-24	0.022368	0.0200783	0.265264	0.511991	0.261479	12
SCFD1	eQTL_GTEx_Adipose_Visceral_Omentum	ENSG00000092108.20	ENSG00000092108	rs229171		C	T	0.327658	-0.007	0.0062	0.258884	-0.2147	0.0313359	7.30496e-12	0.0326036	0.0292669	0.265275	0.265275	0.115282	20
JMJD8	eQTL_GTEx_Muscle_Skeletal	ENSG00000161999.11	ENSG00000161999	rs72773412		T	A	0.160938	-0.0081	0.0072	0.260589	0.234344	0.0293641	1.45597e-15	-0.0345646	0.0310278	0.265285	0.265285	0.327848	18
ABCC3	eQTL_GTEx_Muscle_Skeletal	ENSG00000108846.15	ENSG00000108846	rs9303560		G	A	0.578134	-0.0055	0.0049	0.261672	-0.339523	0.0377362	2.31388e-19	0.0161992	0.0145439	0.265359	0.265359	0.913796	13
GKAP1	eQTL_GTEx_Muscle_Skeletal	ENSG00000165113.12	ENSG00000165113	rs11140247		C	T	0.608654	0.0054	0.0048	0.260589	0.138631	0.0176011	3.37336e-15	0.0389523	0.0349757	0.265409	0.265409	0.1505	20
PCDHA5	eQTL_GTEx_Adipose_Visceral_Omentum	ENSG00000204965.8	ENSG00000204965	rs2879087		C	G	0.53715	0.0052	0.0046	0.258293	-0.381383	0.0587927	8.76132e-11	-0.0136346	0.0122431	0.265429	0.265429	0.0570698	20
XRCC3	eQTL_GTEx_Adipose_Subcutaneous	ENSG00000126215.13	ENSG00000126215	rs12884809		A	G	0.341386	0.0056	0.005	0.262714	0.289259	0.0276932	1.5426e-25	0.0193598	0.0173846	0.265444	0.265444	0.946082	20
SPHK2	pQTL_FENLAND	X4468_21_SPHK2	ENSG00000063176	rs386243		T	C	0.237388	0.0065	0.0058	0.26242	0.1545	0.0155773	3.46602e-23	0.0420712	0.0377793	0.265449	0.265449	0.598073	20
HAUS6	eQTL_GTEx_Adipose_Visceral_Omentum	ENSG00000147874.10	ENSG00000147874	rs1048169		C	T	0.396195	0.0055	0.0049	0.261672	-0.325859	0.0367989	8.35887e-19	-0.0168785	0.0151575	0.265477	0.265477	0.839665	20
DDX1	eQTL_GTEx_Heart_Atrial_Appendage	ENSG00000079785.14	ENSG00000079785	rs807626		T	C	0.44903	-0.0055	0.0049	0.261672	0.190341	0.0218256	2.75732e-18	-0.0288955	0.0259556	0.265594	0.265594	0.102744	20
PTPN12	eQTL_GTEx_Adipose_Visceral_Omentum	ENSG00000127947.15	ENSG00000127947	rs62476229		G	A	0.30387	0.0064	0.0057	0.26152	-0.254748	0.0300069	2.07247e-17	-0.0251229	0.0225699	0.265659	0.68284	0.882551	20
CXCL6	pQTL_FENLAND	X3495_15_CXCL6	ENSG00000124875	rs16850073		T	C	0.366392	-0.0059	0.0053	0.265619	0.8474	0.0113	0	-0.00696247	0.00625511	0.265672	0.961263	0.732335	20
SNRNP70	eQTL_GTEx_Adipose_Subcutaneous	ENSG00000104852.14	ENSG00000104852	rs35462344		C	T	0.255355	-0.0066	0.0059	0.263292	-0.347513	0.0313367	1.40856e-28	0.0189921	0.0170639	0.26571	0.418775	0.191628	20
METTL16	eQTL_GTEx_Adipose_Subcutaneous	ENSG00000127804.12	ENSG00000127804	rs8069709		C	T	0.674867	-0.0059	0.0052	0.256537	0.163856	0.0286404	1.05806e-08	-0.0360072	0.0323532	0.265734	0.265734	0.262255	10
TCTN3	eQTL_GTEx_Muscle_Skeletal	ENSG00000119977.20	ENSG00000119977	rs4918973		G	A	0.667067	-0.0056	0.005	0.262714	0.241597	0.0244474	4.96698e-23	-0.0231791	0.0208281	0.265762	0.265762	0.530741	20
SNRNP70	eQTL_GTEx_Muscle_Skeletal	ENSG00000104852.14	ENSG00000104852	rs35462344		C	T	0.255355	-0.0066	0.0059	0.263292	-0.259468	0.023762	9.308e-28	0.0254367	0.0228578	0.265786	0.265786	0.12445	20
SEMA6C	eQTL_GTEx_Whole_Blood	ENSG00000143434.15	ENSG00000143434	rs41305062		G	A	0.236272	-0.0067	0.0059	0.256127	0.17558	0.0314546	2.3775e-08	-0.0381592	0.0342912	0.265795	0.265795	0.684843	17
WASHC3	eQTL_GTEx_Adipose_Visceral_Omentum	ENSG00000120860.10	ENSG00000120860	rs7134488		A	G	0.218572	-0.0064	0.0057	0.26152	-0.356985	0.0428116	7.52302e-17	0.0179279	0.0161112	0.26581	0.26581	0.0630677	20
SMC4	eQTL_GTEx_Muscle_Skeletal	ENSG00000113810.15	ENSG00000113810	rs11708118		A	G	0.25765	-0.0061	0.0054	0.258632	0.184992	0.0286628	1.08873e-10	-0.0329744	0.0296342	0.265831	0.265831	0.740213	20
UBQLN1	eQTL_GTEx_Muscle_Skeletal	ENSG00000135018.13	ENSG00000135018	rs11140198		C	T	0.241598	-0.0064	0.0057	0.26152	0.123679	0.0148928	1.00126e-16	-0.0517469	0.0465064	0.265844	0.165645	0.369319	20
WDR74	eQTL_GTEx_Adipose_Subcutaneous	ENSG00000133316.15	ENSG00000133316	rs11231218		A	G	0.050906	0.0118	0.0104	0.256537	0.264298	0.0464813	1.29962e-08	0.0446466	0.0401253	0.265846	0.265846	0.926843	5
CRELD2	eQTL_GTEx_Adipose_Visceral_Omentum	ENSG00000184164.14	ENSG00000184164	rs9616392		A	G	0.191148	-0.0066	0.0059	0.263292	0.386845	0.0359653	5.54894e-27	-0.0170611	0.0153338	0.265862	0.265862	0.70069	20
VPREB3	eQTL_GTEx_Adipose_Subcutaneous	ENSG00000128218.7	ENSG00000128218	rs131442		G	A	0.843543	-0.0073	0.0065	0.261405	-0.522577	0.0639389	3.00651e-16	0.0139692	0.0125552	0.265871	0.265871	0.751819	16
HIGD2A	eQTL_GTEx_Whole_Blood	ENSG00000146066.2	ENSG00000146066	rs1060588		C	T	0.0911	0.0087	0.0078	0.264686	-0.3745	0.024025	8.79084e-55	-0.023231	0.020881	0.265906	0.265906	0.892255	20
DSC3	pQTL_FENLAND	X4981_6_DSC3	ENSG00000134762	rs35630063		T	C	0.981032	-0.02	0.0177	0.2585	0.3192	0.0501859	2.01299e-10	-0.0626566	0.0563194	0.265913	0.265913	0.488399	7
RELL2	eQTL_GTEx_Whole_Blood	ENSG00000164620.8	ENSG00000164620	rs11742646		G	C	0.181471	-0.0069	0.0061	0.257993	-0.197315	0.0321147	8.04359e-10	0.0349695	0.0314346	0.265944	0.265944	0.200614	20
GALNS	eQTL_GTEx_Heart_Left_Ventricle	ENSG00000141012.12	ENSG00000141012	rs7188484		T	G	0.244328	0.0062	0.0055	0.259627	-0.357491	0.0520793	6.67926e-12	-0.0173431	0.0155911	0.265978	0.265978	0.034094	20
FPGS	eQTL_GTEx_Muscle_Skeletal	ENSG00000136877.14	ENSG00000136877	rs116949171		G	A	0.03619	-0.0154	0.0136	0.257486	-0.3781	0.0636356	2.82179e-09	0.04073	0.0366167	0.265995	0.265995	0.580801	5
CIB2	eQTL_GTEx_Heart_Atrial_Appendage	ENSG00000136425.12	ENSG00000136425	rs8027925		C	T	0.813693	0.0073	0.0065	0.261405	0.424069	0.0526395	7.87634e-16	0.0172142	0.0154759	0.266	0.194696	0.554116	20
TREM1	eQTL_GTEx_Whole_Blood	ENSG00000124731.12	ENSG00000124731	rs4714449		C	T	0.892719	0.0096	0.0086	0.264303	0.393249	0.0301805	8.27108e-39	0.024412	0.0219492	0.26605	0.228902	0.259847	20
SHANK2	eQTL_GTEx_Adipose_Visceral_Omentum	ENSG00000162105.17	ENSG00000162105	rs11237649		C	T	0.224728	0.0063	0.0056	0.260589	0.427343	0.0577996	1.42977e-13	0.0147423	0.0132551	0.266053	0.206898	0.147368	20
ATIC	eQTL_GTEx_Adipose_Subcutaneous	ENSG00000138363.14	ENSG00000138363	rs28366034		T	C	0.138971	0.0077	0.0069	0.264447	0.517888	0.0384498	2.37484e-41	0.0148681	0.013369	0.266082	0.204981	0.322858	20
TSPAN9	eQTL_GTEx_Adipose_Visceral_Omentum	ENSG00000011105.12	ENSG00000011105	rs1860428		G	A	0.487798	0.0053	0.0047	0.259464	-0.219177	0.0327213	2.10849e-11	-0.0241814	0.0217456	0.266133	0.293476	0.829936	16
DCTD	eQTL_GTEx_Adipose_Visceral_Omentum	ENSG00000129187.14	ENSG00000129187	rs11935936		G	A	0.272619	0.0063	0.0056	0.260589	0.22266	0.0303454	2.17576e-13	0.0282943	0.0254443	0.266136	0.266136	0.829772	20
VPREB3	eQTL_GTEx_Heart_Left_Ventricle	ENSG00000128218.7	ENSG00000128218	rs131442		G	A	0.843543	-0.0073	0.0065	0.261405	-0.715674	0.0901891	2.10061e-15	0.0102002	0.00917286	0.26614	0.223165	0.733973	13
ZNF443	eQTL_GTEx_Adipose_Subcutaneous	ENSG00000180855.15	ENSG00000180855	rs7255130		T	C	0.736771	0.006	0.0053	0.257603	-0.203143	0.0342975	3.1617e-09	-0.0295358	0.0265623	0.266161	0.266161	0.378515	19
ZNF211	eQTL_GTEx_Heart_Atrial_Appendage	ENSG00000121417.13	ENSG00000121417	rs190375097		G	A	0.089963	0.0098	0.0087	0.259981	0.49052	0.0706692	3.89125e-12	0.0199788	0.0179683	0.266185	0.266185	0.898449	20
MEA1	eQTL_GTEx_Liver	ENSG00000124733.3	ENSG00000124733	rs76552409		T	C	0.029	-0.016	0.0141	0.256479	0.582115	0.104785	2.77077e-08	-0.027486	0.0247222	0.266226	0.266226	0.676398	7
CCDC69	eQTL_GTEx_Adipose_Visceral_Omentum	ENSG00000198624.12	ENSG00000198624	rs78022326		A	C	0.075383	0.0101	0.009	0.261768	-0.308025	0.0377825	3.5623e-16	-0.0327895	0.0294939	0.26625	0.26625
A1BG	pQTL_FENLAND	X16561_9_A1BG	ENSG00000121410	rs893184		T	C	0.047225	0.0119	0.0107	0.266074	-1.0714	0.0279	0	-0.011107	0.00999112	0.266274	0.330898	0.627689	20
TTLL3	eQTL_GTEx_Whole_Blood	ENSG00000214021.15	ENSG00000214021	rs293782		C	A	0.1814	0.007	0.0062	0.258884	0.186292	0.029356	2.21055e-10	0.0375754	0.0338037	0.26632	0.26632	0.658416	18
MSH2	eQTL_GTEx_Adipose_Subcutaneous	ENSG00000095002.13	ENSG00000095002	rs2303425		C	T	0.131246	0.0079	0.0071	0.265848	0.928383	0.037619	1.8158e-134	0.00850942	0.00765548	0.266333	0.41805	0.176101	20
FIBP	eQTL_GTEx_Heart_Left_Ventricle	ENSG00000172500.12	ENSG00000172500	rs687672		C	T	0.802272	0.0066	0.0059	0.263292	-0.341951	0.0346481	5.65775e-23	-0.019301	0.0173644	0.266342	0.399924	0.873524	20
SCGB1C1	eQTL_GTEx_Whole_Blood	ENSG00000188076.2	ENSG00000188076	rs11604127		T	C	0.224852	-0.0066	0.0059	0.263292	0.476006	0.0484997	9.74162e-23	-0.0138654	0.0124751	0.266375	0.266375	0.707761	17
GOLM1	eQTL_GTEx_Muscle_Skeletal	ENSG00000135052.16	ENSG00000135052	rs7450		A	G	0.179022	0.0074	0.0066	0.262198	-0.334669	0.0399284	5.21558e-17	-0.0221114	0.0198966	0.266433	0.520454	0.368853	20
NT5DC2	eQTL_GTEx_Adipose_Visceral_Omentum	ENSG00000168268.10	ENSG00000168268	rs12489828		T	G	0.531509	0.0053	0.0047	0.259464	-0.185665	0.0283698	5.97091e-11	-0.028546	0.0256875	0.266446	0.266446	0.0607709	20
SLC38A10	eQTL_GTEx_Adipose_Visceral_Omentum	ENSG00000157637.12	ENSG00000157637	rs78635201		T	C	0.116206	0.0097	0.0087	0.264875	0.63112	0.0463434	3.11603e-42	0.0153695	0.0138311	0.266472	0.266472	0.443717	20
ZNF180	eQTL_GTEx_Heart_Left_Ventricle	ENSG00000167384.10	ENSG00000167384	rs2686757		C	T	0.660216	0.0186	0.0165	0.259627	0.29663	0.0449457	4.11895e-11	0.0627044	0.0564304	0.266491	0.266491	0.665807	20
COASY	eQTL_GTEx_Adipose_Subcutaneous	ENSG00000068120.14	ENSG00000068120	rs78695809		A	C	0.0615	0.0106	0.0094	0.259464	-0.338397	0.0519117	7.09149e-11	-0.0313242	0.0281906	0.266501	0.266501	0.13839	5
LTB4R	eQTL_GTEx_Muscle_Skeletal	ENSG00000213903.8	ENSG00000213903	rs2281472		T	C	0.754789	0.0063	0.0056	0.260589	0.157946	0.0222709	1.32164e-12	0.039887	0.0358985	0.266522	0.266522	0.159675	20
CRELD2	eQTL_GTEx_Heart_Atrial_Appendage	ENSG00000184164.14	ENSG00000184164	rs9616392		A	G	0.191148	-0.0066	0.0059	0.263292	0.407028	0.0426109	1.26954e-21	-0.0162151	0.0145944	0.266546	0.266546	0.517981	20
TCTN3	eQTL_GTEx_Heart_Atrial_Appendage	ENSG00000119977.20	ENSG00000119977	rs11188416		C	G	0.305631	0.0057	0.0051	0.263718	-0.347467	0.0342059	3.04973e-24	-0.0164044	0.0147662	0.266593	0.148799	0.456062	20
MSH2	eQTL_GTEx_Adipose_Visceral_Omentum	ENSG00000095002.13	ENSG00000095002	rs2303425		C	T	0.131246	0.0079	0.0071	0.265848	0.873227	0.0448611	2.17027e-84	0.0090469	0.00814403	0.266628	0.418845	0.127898	20
UPF2	eQTL_GTEx_Muscle_Skeletal	ENSG00000151461.19	ENSG00000151461	rs57414974		G	A	0.155248	0.0073	0.0065	0.261405	-0.18307	0.0243904	6.10391e-14	-0.0398755	0.0359008	0.266692	0.266692	0.242571	20
PLBD2	eQTL_GTEx_Heart_Atrial_Appendage	ENSG00000151176.7	ENSG00000151176	rs34474591		T	G	0.049545	-0.0132	0.0117	0.259233	0.588635	0.0930961	2.5674e-10	-0.0224248	0.0201904	0.266713	0.266713	0.823981	19
ITPR2	eQTL_GTEx_Whole_Blood	ENSG00000123104.11	ENSG00000123104	rs7139251		G	A	0.10325	-0.0085	0.0076	0.263387	-0.334746	0.0360513	1.61282e-20	0.0253924	0.0228679	0.266829	0.266829	0.669727	20
MXRA8	eQTL_GTEx_Heart_Atrial_Appendage	ENSG00000162576.16	ENSG00000162576	rs2296472		T	C	0.9354	0.0112	0.0099	0.257923	0.223324	0.0386746	7.72116e-09	0.0501513	0.045173	0.26691	0.26691	0.264197	19
CTRC	eQTL_GTEx_Whole_Blood	ENSG00000162438.11	ENSG00000162438	rs2744787		G	A	0.480428	0.0053	0.0047	0.259464	-0.26086	0.0413217	2.73848e-10	-0.0203174	0.0183025	0.266961	0.266961	0.474449	12
MAPK12	eQTL_GTEx_Heart_Atrial_Appendage	ENSG00000188130.13	ENSG00000188130	rs5771111		G	C	0.691219	0.0057	0.0051	0.263718	-0.517193	0.054237	1.48728e-21	-0.011021	0.00992842	0.266978	0.419505	0.286606	20
NPM2	eQTL_GTEx_Heart_Atrial_Appendage	ENSG00000158806.13	ENSG00000158806	rs117903347		T	G	0.069923	0.0103	0.0091	0.25769	0.583626	0.10275	1.3463e-08	0.0176483	0.0158987	0.26698	0.26698	0.468127	5
PCDHA4	eQTL_GTEx_Adipose_Visceral_Omentum	ENSG00000204967.10	ENSG00000204967	rs2879086		G	A	0.537404	0.0052	0.0046	0.258293	-0.332579	0.0567782	4.69851e-09	-0.0156354	0.0140865	0.267019	0.267019	0.0760438	20
ATIC	eQTL_GTEx_Heart_Atrial_Appendage	ENSG00000138363.14	ENSG00000138363	rs28366034		T	C	0.138971	0.0077	0.0069	0.264447	0.498066	0.0464618	8.20864e-27	0.0154598	0.0139284	0.267023	0.217343	0.26898	20
RGS5	eQTL_GTEx_Heart_Left_Ventricle	ENSG00000143248.12	ENSG00000143248	rs72693933		T	C	0.073885	0.0102	0.009	0.257074	-0.244345	0.0445227	4.06273e-08	-0.0417443	0.0376103	0.267036	0.267036	0.088159	8
ATIC	eQTL_GTEx_Adipose_Visceral_Omentum	ENSG00000138363.14	ENSG00000138363	rs28366034		T	C	0.138971	0.0077	0.0069	0.264447	0.380242	0.0364963	2.03862e-25	0.0202503	0.0182501	0.267174	0.192134	0.178545	20
ODF2	eQTL_GTEx_Adipose_Subcutaneous	ENSG00000136811.16	ENSG00000136811	rs3088209		C	T	0.78156	-0.0065	0.0058	0.26242	-0.223989	0.0283713	2.90503e-15	0.0290193	0.0261537	0.267186	0.267186	0.637636	20
ATIC	eQTL_GTEx_Heart_Left_Ventricle	ENSG00000138363.14	ENSG00000138363	rs28366034		T	C	0.138971	0.0077	0.0069	0.264447	0.349528	0.0336819	3.14497e-25	0.0220297	0.0198547	0.267195	0.205046	0.324234	20
MFAP5	eQTL_GTEx_Adipose_Visceral_Omentum	ENSG00000197614.10	ENSG00000197614	rs11046704		C	T	0.304285	-0.006	0.0053	0.257603	0.172513	0.0308678	2.28685e-08	-0.03478	0.0313463	0.267197	0.267197	0.323255	9
SLC35E4	eQTL_GTEx_Whole_Blood	ENSG00000100036.12	ENSG00000100036	rs1544468		G	A	0.501104	0.0053	0.0047	0.259464	-0.226286	0.0364394	5.30071e-10	-0.0234217	0.0211098	0.267208	0.409607	0.632394	20
CWC15	eQTL_GTEx_Muscle_Skeletal	ENSG00000150316.11	ENSG00000150316	rs11020992		C	A	0.686687	0.0059	0.0053	0.265619	-0.261201	0.0192043	3.93966e-42	-0.022588	0.0203587	0.267216	0.407306	0.824129	20
DTX1	eQTL_GTEx_Adipose_Subcutaneous	ENSG00000135144.7	ENSG00000135144	rs35476554		C	T	0.254397	-0.0062	0.0055	0.259627	0.204446	0.032613	3.63742e-10	-0.0303259	0.0273335	0.267224	0.320774	0.123295	18
FAM229B	eQTL_GTEx_Liver	ENSG00000203778.7	ENSG00000203778	rs11153333		G	A	0.255517	0.0063	0.0056	0.260589	-0.467459	0.07002	2.45414e-11	-0.0134771	0.0121486	0.267275	0.267275	0.281181	18
PEX1	eQTL_GTEx_Heart_Atrial_Appendage	ENSG00000127980.15	ENSG00000127980	rs17687688		C	T	0.0458	0.0134	0.0119	0.260144	0.469644	0.0730414	1.27742e-10	0.0285322	0.025724	0.267357	0.267357	0.471206	8
COASY	eQTL_GTEx_Heart_Left_Ventricle	ENSG00000068120.14	ENSG00000068120	rs78695809		A	C	0.0615	0.0106	0.0094	0.259464	-0.435563	0.0708759	7.97469e-10	-0.0243363	0.0219416	0.267369	0.267369	0.043527	8
ABCC3	eQTL_GTEx_Heart_Left_Ventricle	ENSG00000108846.15	ENSG00000108846	rs9303560		G	A	0.578134	-0.0055	0.0049	0.261672	-0.331125	0.0458746	5.2737e-13	0.01661	0.0149759	0.267379	0.267379	0.0185643	9
PTX3	eQTL_GTEx_Whole_Blood	ENSG00000163661.3	ENSG00000163661	rs1350150		T	G	0.584385	-0.0054	0.0048	0.260589	0.159563	0.0240961	3.54484e-11	-0.0338424	0.0305132	0.267384	0.267384	0.148877	18
NT5DC2	eQTL_GTEx_Adipose_Subcutaneous	ENSG00000168268.10	ENSG00000168268	rs12489828		T	G	0.531509	0.0053	0.0047	0.259464	-0.201373	0.0328161	8.44106e-10	-0.0263193	0.0237306	0.267392	0.267392	0.0802519	20
CPT1B	eQTL_GTEx_Heart_Left_Ventricle	ENSG00000205560.12	ENSG00000205560	rs131758		A	T	0.614605	-0.0054	0.0048	0.260589	0.1613	0.0244258	4.01062e-11	-0.033478	0.030187	0.267421	0.267421	0.278221	20
FKBP9	eQTL_GTEx_Adipose_Subcutaneous	ENSG00000122642.10	ENSG00000122642	rs117031547		G	C	0.085118	-0.01	0.0089	0.261185	0.272051	0.0393817	4.91351e-12	-0.0367578	0.0331444	0.267421	0.267421	0.265795	20
KMT5A	eQTL_GTEx_Whole_Blood	ENSG00000183955.12	ENSG00000183955	rs28825193		C	T	0.693738	0.0056	0.005	0.262714	-0.220109	0.027809	2.47217e-15	-0.0254419	0.0229423	0.267451	0.267451	0.0487862	20
SPRN	eQTL_GTEx_Muscle_Skeletal	ENSG00000203772.7	ENSG00000203772	rs2814206		C	T	0.753806	-0.0066	0.0059	0.263292	-0.309918	0.0368575	4.1514e-17	0.021296	0.019205	0.267484	0.267484	0.697327	15
IFT80	eQTL_GTEx_Heart_Left_Ventricle	ENSG00000068885.14	ENSG00000068885	rs11708118		A	G	0.25765	-0.0061	0.0054	0.258632	0.204956	0.0352859	6.30583e-09	-0.0297625	0.0268408	0.267493	0.267493	0.807285	20
MROH7	eQTL_GTEx_Heart_Atrial_Appendage	ENSG00000184313.19	ENSG00000184313	rs1702013		C	T	0.525882	0.0059	0.0053	0.265619	0.470881	0.0380258	3.22206e-35	0.0125297	0.0113009	0.267544	0.391919	0.132712	20
MSH2	eQTL_GTEx_Whole_Blood	ENSG00000095002.13	ENSG00000095002	rs2303425		C	T	0.131246	0.0079	0.0071	0.265848	0.451043	0.0344171	3.07384e-39	0.017515	0.0157979	0.267565	0.419789	0.190035	20
SLC2A4RG	eQTL_GTEx_Liver	ENSG00000125520.13	ENSG00000125520	rs1291213		T	C	0.245496	-0.0062	0.0055	0.259627	-0.186794	0.0304704	8.76859e-10	0.0331916	0.0299379	0.267566	0.267566	0.392173	20
CRYM	eQTL_GTEx_Heart_Left_Ventricle	ENSG00000103316.10	ENSG00000103316	rs3848259		G	C	0.246268	-0.0069	0.0061	0.257993	-0.17686	0.0316525	2.30284e-08	0.0390139	0.0351902	0.267578	0.267578	0.211031	11
CTNNB1	eQTL_GTEx_Muscle_Skeletal	ENSG00000168036.16	ENSG00000168036	rs1880480		A	T	0.518011	-0.0053	0.0047	0.259464	0.159727	0.0264786	1.61645e-09	-0.0331816	0.0299349	0.267664	0.267664	0.752871	20
MPEG1	eQTL_GTEx_Adipose_Subcutaneous	ENSG00000197629.5	ENSG00000197629	rs3847		G	A	0.62125	-0.0054	0.0048	0.260589	0.127127	0.0195971	8.75383e-11	-0.0424772	0.0383211	0.267665	0.267665	0.430915	7
ZNF180	eQTL_GTEx_Liver	ENSG00000167384.10	ENSG00000167384	rs2686756		C	A	0.66025	0.0186	0.0165	0.259627	0.498481	0.0819959	1.20678e-09	0.0373134	0.0336648	0.267698	0.267698	0.577551	20
RPS3	eQTL_GTEx_Heart_Atrial_Appendage	ENSG00000149273.14	ENSG00000149273	rs34593568		A	G	0.059513	0.0106	0.0095	0.264512	-0.483433	0.0504069	8.75599e-22	-0.0219265	0.0197837	0.267726	0.267726	0.607242	8
PEX1	eQTL_GTEx_Whole_Blood	ENSG00000127980.15	ENSG00000127980	rs17687688		C	T	0.0458	0.0134	0.0119	0.260144	0.362347	0.0580438	4.30231e-10	0.0369811	0.0333715	0.26779	0.26779	0.562504	8
COL14A1	eQTL_GTEx_Heart_Atrial_Appendage	ENSG00000187955.11	ENSG00000187955	rs2034842		C	T	0.478707	0.0054	0.0048	0.260589	0.186334	0.0290877	1.49446e-10	0.0289802	0.0261544	0.267843	0.267843	0.540183	19
XPA	eQTL_GTEx_Muscle_Skeletal	ENSG00000136936.10	ENSG00000136936	rs10123969		A	C	0.322524	-0.0057	0.0051	0.263718	0.288197	0.0340949	2.84447e-17	-0.0197781	0.0178502	0.26786	0.26786	0.717225	16
HIGD2A	eQTL_GTEx_Adipose_Subcutaneous	ENSG00000146066.2	ENSG00000146066	rs1060588		C	T	0.0911	0.0087	0.0078	0.264686	-0.324558	0.0337297	6.43621e-22	-0.0268057	0.0241936	0.267877	0.267877	0.911784	20
NAPEPLD	eQTL_GTEx_Adipose_Subcutaneous	ENSG00000161048.11	ENSG00000161048	rs7801094		C	T	0.967427	-0.0137	0.0123	0.265356	0.548641	0.0515359	1.82386e-26	-0.0249708	0.0225414	0.267959	0.251942	0.400701	20
ZNF778	eQTL_GTEx_Muscle_Skeletal	ENSG00000170100.13	ENSG00000170100	rs148798647		T	C	0.012069	0.0208	0.0187	0.266009	1.09791	0.0910375	1.71835e-33	0.0189451	0.0171047	0.268035	0.268035	0.627835	14
DECR1	eQTL_GTEx_Liver	ENSG00000104325.6	ENSG00000104325	rs1805795		C	G	0.3226	-0.0056	0.005	0.262714	-0.353797	0.0474387	8.78543e-14	0.0158283	0.0142909	0.268043	0.268043	0.504746	20
MED16	eQTL_GTEx_Liver	ENSG00000175221.14	ENSG00000175221	rs28468554		A	C	0.539851	-0.0056	0.005	0.262714	-0.461131	0.0623444	1.39814e-13	0.0121441	0.0109665	0.268131	0.268131	0.747387	14
GEMIN7	eQTL_GTEx_Liver	ENSG00000142252.10	ENSG00000142252	rs3178166		G	A	0.49285	0.0052	0.0046	0.258293	-0.294639	0.0535285	3.70566e-08	-0.0176487	0.0159382	0.268154	0.268154	0.441755	10
CFAP44	eQTL_GTEx_Heart_Atrial_Appendage	ENSG00000206530.10	ENSG00000206530	rs142665796		C	T	0.034503	-0.0143	0.0127	0.260172	-0.591237	0.0968119	1.01476e-09	0.0241866	0.0218424	0.268155	0.408341	0.988444	20
JRK	eQTL_GTEx_Muscle_Skeletal	ENSG00000234616.8	ENSG00000234616	rs4736367		G	A	0.686625	0.0184	0.0166	0.267674	-0.779022	0.0336926	2.81816e-118	-0.0236194	0.0213332	0.268224	0.25	0.902401	20
CLEC4D	eQTL_GTEx_Whole_Blood	ENSG00000166527.7	ENSG00000166527	rs11045983		T	A	0.183166	-0.007	0.0063	0.26652	0.213793	0.0163615	5.092e-39	-0.032742	0.0295741	0.268244	0.268244	0.18039	20
TMEM230	eQTL_GTEx_Heart_Left_Ventricle	ENSG00000089063.14	ENSG00000089063	rs6053098		A	G	0.521206	-0.0056	0.005	0.262714	0.165879	0.0230049	5.57038e-13	-0.0337595	0.0305039	0.268411	0.268411	0.326252	13
URB1	eQTL_GTEx_Whole_Blood	ENSG00000142207.6	ENSG00000142207	rs1892653		A	G	0.887805	0.008	0.0072	0.26652	-0.363205	0.0292944	2.66477e-35	-0.0220261	0.019903	0.268434	0.268434	0.116339	20
MRPL52	eQTL_GTEx_Adipose_Subcutaneous	ENSG00000172590.18	ENSG00000172590	rs4982684		C	A	0.842052	-0.0076	0.0068	0.263718	-0.211873	0.0267798	2.53932e-15	0.0358705	0.0324134	0.268441	0.268441	0.815345	3
C1QTNF3	pQTL_FENLAND	X7251_64_C1QTNF3	ENSG00000082196	rs840390		A	G	0.128002	0.0081	0.0073	0.267176	-0.2837	0.0188217	2.43604e-51	-0.0285513	0.025801	0.268469	0.526573	0.716422	20
ACTN3	eQTL_GTEx_Muscle_Skeletal	ENSG00000248746.5	ENSG00000248746	rs1815739		T	C	0.4396	0.0175	0.0158	0.268037	-0.739233	0.0292553	7.11789e-141	-0.0236732	0.021394	0.268496	0.390218	0.108432	20
PSRC1	eQTL_GTEx_Adipose_Visceral_Omentum	ENSG00000134222.16	ENSG00000134222	rs17645143		C	T	0.2953	-0.0057	0.0051	0.263718	-0.311157	0.0395825	3.81158e-15	0.0183187	0.0165553	0.268502	0.486209	0.0842934	8
MTR	eQTL_GTEx_Muscle_Skeletal	ENSG00000116984.12	ENSG00000116984	rs10158222		T	C	0.215522	0.0064	0.0057	0.26152	0.208859	0.0322072	8.88219e-11	0.0306427	0.0276972	0.268577	0.268577	0.118263	13
TTC1	eQTL_GTEx_Heart_Left_Ventricle	ENSG00000113312.10	ENSG00000113312	rs75749943		T	C	0.091133	0.0096	0.0086	0.264303	-0.349771	0.0421027	9.76902e-17	-0.0274465	0.0248085	0.268581	0.268581	0.284105	20
TBPL1	eQTL_GTEx_Heart_Atrial_Appendage	ENSG00000028839.9	ENSG00000028839	rs60953392		G	A	0.077081	-0.0099	0.0089	0.265984	0.696591	0.0665744	1.27278e-25	-0.0142121	0.0128485	0.268672	0.268672	0.290951	14
LIPC	eQTL_GTEx_Whole_Blood	ENSG00000166035.10	ENSG00000166035	rs7161799		T	C	0.069632	0.0101	0.0091	0.267046	0.946775	0.0723999	4.4553e-39	0.0106678	0.00964613	0.268764	0.422086	0.95552	16
TMEM176B	eQTL_GTEx_Heart_Atrial_Appendage	ENSG00000106565.17	ENSG00000106565	rs7787577		G	A	0.08465	0.009	0.0081	0.26652	-1.03308	0.0913186	1.13262e-29	-0.00871181	0.00787836	0.268817	0.384418	0.106811	20
TAS2R5	eQTL_GTEx_Adipose_Visceral_Omentum	ENSG00000127366.5	ENSG00000127366	rs1285900		A	C	0.5268	0.0054	0.0048	0.260589	0.179914	0.0300715	2.19237e-09	0.0300143	0.027147	0.26889	0.26889	0.515689	19
RAB38	eQTL_GTEx_Whole_Blood	ENSG00000123892.11	ENSG00000123892	rs79762782		G	A	0.026	-0.0216	0.0193	0.263067	1.19131	0.169077	1.84177e-12	-0.0181313	0.0164037	0.269023	0.534192	0.0438398	15
DNAJC21	eQTL_GTEx_Muscle_Skeletal	ENSG00000168724.14	ENSG00000168724	rs113219186		A	G	0.075459	-0.0098	0.0088	0.265435	0.279313	0.0311266	2.87393e-19	-0.0350861	0.0317476	0.269091	0.233221	0.155998	20
BOLA1	eQTL_GTEx_Whole_Blood	ENSG00000178096.8	ENSG00000178096	rs72708144		C	T	0.04195	0.0164	0.0146	0.261315	0.38651	0.0626177	6.72021e-10	0.042431	0.0383943	0.2691	0.2691	0.851557	10
ANKMY2	eQTL_GTEx_Heart_Atrial_Appendage	ENSG00000106524.8	ENSG00000106524	rs1044984		C	G	0.342336	0.0055	0.0049	0.261672	-0.18376	0.0291081	2.73661e-10	-0.0299303	0.0270834	0.269109	0.269109	0.14233	20
PRKCA	eQTL_GTEx_Heart_Atrial_Appendage	ENSG00000154229.11	ENSG00000154229	rs4328478		T	C	0.572475	0.0057	0.0051	0.263718	0.391001	0.0529395	1.51529e-13	0.014578	0.0131919	0.269131	0.269131	0.259393	20
NBPF19	eQTL_GTEx_Adipose_Visceral_Omentum	ENSG00000271383.6	ENSG00000271383	rs146199089		A	G	0.015083	0.0199	0.0177	0.260888	-1.26762	0.211344	1.9987e-09	-0.0156987	0.0142064	0.269139	0.269139	0.677098	4
LMAN1	eQTL_GTEx_Whole_Blood	ENSG00000074695.5	ENSG00000074695	rs1980176		G	A	0.28043	0.0059	0.0053	0.265619	0.139336	0.015253	6.54286e-20	0.0423437	0.0383189	0.269145	0.269145	0.0976098	20
TMOD2	eQTL_GTEx_Heart_Left_Ventricle	ENSG00000128872.9	ENSG00000128872	rs67895020		G	A	0.463831	0.0053	0.0047	0.259464	0.144671	0.0261608	3.2009e-08	0.0366348	0.0331561	0.269193	0.269193	0.922498	20
TMEM223	eQTL_GTEx_Whole_Blood	ENSG00000168569.7	ENSG00000168569	rs4034		A	G	0.34115	0.0057	0.0051	0.263718	-0.196305	0.0267577	2.19448e-13	-0.0290364	0.0262797	0.269203	0.269203	0.862732	20
F12	eQTL_GTEx_Liver	ENSG00000131187.9	ENSG00000131187	rs1801020		G	A	0.745527	-0.0061	0.0055	0.267391	0.740591	0.0584498	8.61075e-37	-0.00823667	0.0074549	0.269218	0.269218	0.349974	20
CLEC4D	eQTL_GTEx_Adipose_Subcutaneous	ENSG00000166527.7	ENSG00000166527	rs11045983		T	A	0.183166	-0.007	0.0063	0.26652	0.500165	0.047943	1.76189e-25	-0.0139954	0.0126671	0.269219	0.269219	0.196828	20
RUVBL2	eQTL_GTEx_Adipose_Visceral_Omentum	ENSG00000183207.13	ENSG00000183207	rs3795044		T	G	0.0748	0.0095	0.0085	0.263718	-0.238278	0.0330407	5.52816e-13	-0.0398694	0.0360985	0.269393	0.269393	0.717494	15
KCNE1	eQTL_GTEx_Whole_Blood	ENSG00000180509.11	ENSG00000180509	rs11702354		A	G	0.253664	0.006	0.0054	0.26652	-0.168674	0.0170792	5.29172e-23	-0.0355716	0.0322164	0.26953	0.26953	0.435708	20
SNRNP70	eQTL_GTEx_Adipose_Visceral_Omentum	ENSG00000104852.14	ENSG00000104852	rs35462344		C	T	0.255355	-0.0066	0.0059	0.263292	-0.233254	0.0340774	7.65715e-12	0.0282953	0.0256299	0.269594	0.269594	0.0865354	14
FAM120B	eQTL_GTEx_Heart_Atrial_Appendage	ENSG00000112584.13	ENSG00000112584	rs9356592		T	C	0.142607	-0.0075	0.0067	0.262968	-0.328228	0.0495298	3.42872e-11	0.02285	0.0207018	0.269694	0.269694	0.460853	20
UPK3A	eQTL_GTEx_Whole_Blood	ENSG00000100373.9	ENSG00000100373	rs968415		G	A	0.715045	-0.0061	0.0055	0.267391	0.433222	0.0387163	4.58265e-29	-0.0140805	0.0127578	0.269731	0.269731	0.0935189	20
NTAN1	eQTL_GTEx_Heart_Left_Ventricle	ENSG00000157045.8	ENSG00000157045	rs12928099		A	C	0.293755	0.0058	0.0052	0.264686	-0.296331	0.0387989	2.21296e-14	-0.0195727	0.0177341	0.269733	0.269733	0.745777	20
SLC18B1	eQTL_GTEx_Adipose_Visceral_Omentum	ENSG00000146409.10	ENSG00000146409	rs28693848		G	A	0.06714	0.0103	0.0092	0.262899	-0.466017	0.0711568	5.78633e-11	-0.0221022	0.0200282	0.269786	0.269786	0.072965	12
TBC1D9B	eQTL_GTEx_Whole_Blood	ENSG00000197226.12	ENSG00000197226	rs152234		G	A	0.900892	0.0094	0.0085	0.268777	0.757388	0.045438	2.21683e-62	0.0124111	0.0112475	0.269829	0.619387	0.16141	20
GPSM1	eQTL_GTEx_Whole_Blood	ENSG00000160360.12	ENSG00000160360	rs28595751		C	T	0.475535	-0.0059	0.0053	0.265619	0.231198	0.0277155	7.31467e-17	-0.0255193	0.0231273	0.269842	0.057682	0.23908	13
PDXDC1	eQTL_GTEx_Adipose_Subcutaneous	ENSG00000179889.18	ENSG00000179889	rs4985122		T	G	0.157892	0.0079	0.0071	0.265848	0.357984	0.0423238	2.71468e-17	0.022068	0.0200042	0.269953	0.269953	0.739461	20
NAPEPLD	eQTL_GTEx_Muscle_Skeletal	ENSG00000161048.11	ENSG00000161048	rs7801094		C	T	0.967427	-0.0137	0.0123	0.265356	0.37699	0.0471805	1.34525e-15	-0.0363405	0.0329423	0.26996	0.26996	0.503095	20
RTP4	eQTL_GTEx_Heart_Left_Ventricle	ENSG00000136514.2	ENSG00000136514	rs12635393		T	C	0.359673	-0.0057	0.0051	0.263718	0.271078	0.0395665	7.32351e-12	-0.0210272	0.0190625	0.269998	0.269998	0.896052	16
BCDIN3D	eQTL_GTEx_Muscle_Skeletal	ENSG00000186666.5	ENSG00000186666	rs4898533		G	C	0.052568	0.0117	0.0104	0.260589	-0.292837	0.0522407	2.0761e-08	-0.039954	0.0362228	0.270025	0.270025	0.470158	6
TBC1D9B	eQTL_GTEx_Adipose_Subcutaneous	ENSG00000197226.12	ENSG00000197226	rs152234		G	A	0.900892	0.0094	0.0085	0.268777	0.740858	0.0523481	1.8018e-45	0.012688	0.0115082	0.270235	0.593469	0.424572	20
SLC12A5	eQTL_GTEx_Adipose_Subcutaneous	ENSG00000124140.13	ENSG00000124140	rs3918270		A	G	0.143965	-0.0072	0.0065	0.267995	0.791361	0.0694482	4.42931e-30	-0.00909825	0.00825241	0.270246	0.465364	0.475148	20
TBC1D2	eQTL_GTEx_Liver	ENSG00000095383.19	ENSG00000095383	rs55705027		G	A	0.380909	0.0055	0.0049	0.261672	0.393864	0.0670922	4.34515e-09	0.0139642	0.0126662	0.270254	0.270254	0.791405	20
GMPPB	eQTL_GTEx_Whole_Blood	ENSG00000173540.12	ENSG00000173540	rs148383796		A	G	0.174417	0.0068	0.0061	0.264956	0.228509	0.0307481	1.07258e-13	0.0297581	0.0269934	0.270279	0.270279	0.370899	20
CHIA	eQTL_GTEx_Adipose_Subcutaneous	ENSG00000134216.18	ENSG00000134216	rs4839115		A	G	0.43935	0.0052	0.0047	0.268561	0.591155	0.0453597	7.9833e-39	0.00879634	0.00797914	0.27028	0.27028	0.378782	20
ENTPD6	eQTL_GTEx_Heart_Atrial_Appendage	ENSG00000197586.12	ENSG00000197586	rs67555242		A	G	0.338436	-0.0059	0.0053	0.265619	-0.257344	0.032443	2.15311e-15	0.0229265	0.0207968	0.270286	0.270286	0.885613	20
ADAM10	eQTL_GTEx_Whole_Blood	ENSG00000137845.14	ENSG00000137845	rs7161799		T	C	0.069632	0.0101	0.0091	0.267046	0.18604	0.0196693	3.12643e-21	0.0542894	0.0492498	0.27032	0.27032	0.904745	13
PSMB1	eQTL_GTEx_Heart_Atrial_Appendage	ENSG00000008018.8	ENSG00000008018	rs13197773		G	A	0.305908	-0.0066	0.0059	0.263292	-0.194135	0.0299774	9.41579e-11	0.033997	0.0308413	0.270323	0.270323	0.0496745	20
ABCC6	eQTL_GTEx_Muscle_Skeletal	ENSG00000091262.15	ENSG00000091262	rs2283503		A	G	0.339024	-0.0062	0.0056	0.268232	0.443333	0.0377262	6.95073e-32	-0.013985	0.0126875	0.270348	0.769399	0.965751	20
GPAT2	eQTL_GTEx_Adipose_Visceral_Omentum	ENSG00000186281.12	ENSG00000186281	rs151196928		G	A	0.04464	0.0231	0.0208	0.266751	-1.005	0.1114	1.85461e-19	-0.0229851	0.0208527	0.27035	0.401153	0.850676	20
BIN1	eQTL_GTEx_Heart_Left_Ventricle	ENSG00000136717.14	ENSG00000136717	rs71414738		T	C	0.177813	0.0071	0.0064	0.267268	-0.693516	0.0717771	4.36892e-22	-0.0102377	0.00928897	0.270403	0.270403	0.0546453	20
EIF2B2	eQTL_GTEx_Muscle_Skeletal	ENSG00000119718.10	ENSG00000119718	rs4556		C	G	0.524865	-0.0052	0.0047	0.268561	0.331301	0.0263696	3.34032e-36	-0.0156957	0.0142414	0.27041	0.311843	0.184026	20
VSIG10	eQTL_GTEx_Heart_Atrial_Appendage	ENSG00000176834.13	ENSG00000176834	rs4767664		A	G	0.3802	-0.0059	0.0053	0.265619	0.294452	0.037666	5.39025e-15	-0.0200372	0.0181811	0.270423	0.270423	0.423807	20
NMNAT3	eQTL_GTEx_Whole_Blood	ENSG00000163864.15	ENSG00000163864	rs10935341		A	G	0.572217	-0.0052	0.0047	0.268561	0.424204	0.0344327	7.08665e-35	-0.0122583	0.0111242	0.270484	0.0975205	0.382338	20
CRELD2	eQTL_GTEx_Liver	ENSG00000184164.14	ENSG00000184164	rs9616396		C	T	0.191734	-0.0066	0.0059	0.263292	0.371427	0.0582971	1.87465e-10	-0.0177693	0.0161277	0.270553	0.270553	0.359663	20
CAB39L	eQTL_GTEx_Muscle_Skeletal	ENSG00000102547.18	ENSG00000102547	rs2897709		A	G	0.241056	-0.0062	0.0056	0.268232	0.381824	0.0341938	5.94987e-29	-0.0162378	0.0147384	0.270574	0.472955	0.912309	20
TBC1D9B	eQTL_GTEx_Adipose_Visceral_Omentum	ENSG00000197226.12	ENSG00000197226	rs152234		G	A	0.900892	0.0094	0.0085	0.268777	0.665087	0.0522906	4.6337e-37	0.0141335	0.0128285	0.270581	0.403767	0.214512	18
NMNAT3	eQTL_GTEx_Adipose_Visceral_Omentum	ENSG00000163864.15	ENSG00000163864	rs10935341		A	G	0.572217	-0.0052	0.0047	0.268561	0.306632	0.0256807	7.30853e-33	-0.0169584	0.0153935	0.270608	0.239201	0.211877	20
GTF2A1L	eQTL_GTEx_Adipose_Subcutaneous	ENSG00000242441.7	ENSG00000242441	rs2140551		A	G	0.54405	0.0054	0.0049	0.270444	1.02365	0.025086	0	0.00527524	0.00478854	0.270619	0.260867	0.0222593	20
RNF40	eQTL_GTEx_Adipose_Subcutaneous	ENSG00000103549.21	ENSG00000103549	rs7198250		A	C	0.25488	0.0061	0.0055	0.267391	0.291006	0.0309324	5.06634e-21	0.0209618	0.0190308	0.270695	0.270695	0.237438	20
TMCO3	eQTL_GTEx_Heart_Atrial_Appendage	ENSG00000150403.17	ENSG00000150403	rs9549811		T	A	0.24815	0.0066	0.0059	0.263292	-0.399561	0.0633421	2.827e-10	-0.0165181	0.0149966	0.270697	0.193508	0.295386	10
ITPKA	eQTL_GTEx_Muscle_Skeletal	ENSG00000137825.10	ENSG00000137825	rs12440067		A	C	0.244251	-0.0066	0.0059	0.263292	0.200832	0.0318978	3.0522e-10	-0.0328633	0.0298379	0.270725	0.270725	0.774157	20
CTSW	eQTL_GTEx_Adipose_Visceral_Omentum	ENSG00000172543.7	ENSG00000172543	rs656980		A	G	0.1979	-0.0064	0.0058	0.269832	-0.661536	0.0368337	4.0026e-72	0.00967445	0.00878401	0.270735	0.515243	0.742014	20
RUVBL2	eQTL_GTEx_Whole_Blood	ENSG00000183207.13	ENSG00000183207	rs3795044		T	G	0.0748	0.0095	0.0085	0.263718	-0.197266	0.0305042	1.00072e-10	-0.0481583	0.0437278	0.270757	0.270757	0.92419	8
SLC12A5	eQTL_GTEx_Adipose_Visceral_Omentum	ENSG00000124140.13	ENSG00000124140	rs3918271		A	G	0.143965	-0.0072	0.0065	0.267995	0.758865	0.0754099	8.03462e-24	-0.00948785	0.00861716	0.270878	0.270878	0.328927	18
GTF2A1L	eQTL_GTEx_Adipose_Visceral_Omentum	ENSG00000242441.7	ENSG00000242441	rs2140551		A	G	0.54405	0.0054	0.0049	0.270444	1.08491	0.0440382	5.24619e-134	0.00497737	0.00452102	0.270923	0.216657	0.335295	20
GTF2A1L	eQTL_GTEx_Muscle_Skeletal	ENSG00000242441.7	ENSG00000242441	rs2140551		A	G	0.54405	0.0054	0.0049	0.270444	0.957041	0.0395734	3.28411e-129	0.00564239	0.00512526	0.270941	0.18108	0.384527	20
ZNF525	eQTL_GTEx_Whole_Blood	ENSG00000203326.11	ENSG00000203326	rs7249464		C	G	0.5952	0.0062	0.0056	0.268232	-0.265041	0.025669	5.4138e-25	-0.0233926	0.0212499	0.270969	0.270969	0.683972	20
SH3GLB1	eQTL_GTEx_Muscle_Skeletal	ENSG00000097033.14	ENSG00000097033	rs263493		A	G	0.1901	0.0066	0.0059	0.263292	-0.135627	0.0219545	6.50701e-10	-0.0486629	0.0442091	0.271008	0.271008	0.428667	20
LMAN1	eQTL_GTEx_Adipose_Subcutaneous	ENSG00000074695.5	ENSG00000074695	rs1980176		G	A	0.28043	0.0059	0.0053	0.265619	0.179903	0.0244172	1.73361e-13	0.0327955	0.0297947	0.271021	0.271021	0.136335	20
ACTN3	eQTL_GTEx_Adipose_Subcutaneous	ENSG00000248746.5	ENSG00000248746	rs1815739		T	C	0.4396	0.0175	0.0158	0.268037	-0.508748	0.051696	7.48552e-23	-0.0343982	0.0312527	0.271051	0.271051	0.181339	20
GTF2A1L	eQTL_GTEx_Heart_Atrial_Appendage	ENSG00000242441.7	ENSG00000242441	rs2140551		A	G	0.54405	0.0054	0.0049	0.270444	1.10426	0.0520261	5.59655e-100	0.00489015	0.00444334	0.271089	0.118364	0.0612236	20
CEP290	eQTL_GTEx_Adipose_Visceral_Omentum	ENSG00000198707.14	ENSG00000198707	rs7310461		A	C	0.021757	0.0182	0.0164	0.267104	0.429841	0.0502437	1.17739e-17	0.0423412	0.0384733	0.271099	0.271099	0.0200385	18
ZNF548	eQTL_GTEx_Whole_Blood	ENSG00000188785.11	ENSG00000188785	rs55795647		A	G	0.134065	0.0078	0.007	0.265157	0.214273	0.0304963	2.12224e-12	0.0364022	0.0330769	0.2711	0.2711	0.2816	20
SLAMF8	eQTL_GTEx_Heart_Left_Ventricle	ENSG00000158714.10	ENSG00000158714	rs4073419		G	A	0.152726	-0.0082	0.0073	0.261315	-0.303739	0.0552903	3.93983e-08	0.0269969	0.0245311	0.271107	0.271107	0.681612	8
CCSAP	eQTL_GTEx_Adipose_Visceral_Omentum	ENSG00000154429.10	ENSG00000154429	rs237810		A	G	0.655389	-0.0058	0.0052	0.264686	-0.270386	0.0400898	1.53545e-11	0.0214508	0.019493	0.271141	0.271141	0.568328	9
GTF2A1L	eQTL_GTEx_Heart_Left_Ventricle	ENSG00000242441.7	ENSG00000242441	rs2140551		A	G	0.54405	0.0054	0.0049	0.270444	1.05266	0.0518718	1.468e-91	0.00512986	0.00466173	0.271149	0.274944	0.425498	20
ZNF726	eQTL_GTEx_Adipose_Subcutaneous	ENSG00000213967.10	ENSG00000213967	rs1368471		T	C	0.393596	-0.0055	0.0049	0.261672	-0.23082	0.0414786	2.62452e-08	0.0238281	0.0216562	0.271206	0.271206	0.799101	20
ACTN3	eQTL_GTEx_Adipose_Visceral_Omentum	ENSG00000248746.5	ENSG00000248746	rs1815739		T	C	0.4396	0.0175	0.0158	0.268037	-0.533398	0.05565	9.25736e-22	-0.0328085	0.0298185	0.271213	0.271213	0.0790142	20
NAXE	eQTL_GTEx_Muscle_Skeletal	ENSG00000163382.11	ENSG00000163382	rs879461		T	C	0.74515	-0.0062	0.0056	0.268232	0.239986	0.024275	4.78098e-23	-0.0258348	0.0234806	0.271217	0.271217	0.11045	20
COA7	eQTL_GTEx_Adipose_Visceral_Omentum	ENSG00000162377.5	ENSG00000162377	rs395169		A	G	0.502016	0.0052	0.0047	0.268561	0.280762	0.0269166	1.79352e-25	0.018521	0.0168341	0.27124	0.27124	0.532797	20
PCDHAC1	eQTL_GTEx_Adipose_Subcutaneous	ENSG00000248383.4	ENSG00000248383	rs251376		G	A	0.47554	-0.0055	0.0049	0.261672	0.26613	0.0479579	2.86917e-08	-0.0206666	0.0187849	0.271259	0.271259	0.286492	20
NBN	eQTL_GTEx_Adipose_Subcutaneous	ENSG00000104320.13	ENSG00000104320	rs2267543		A	T	0.290262	-0.0058	0.0052	0.264686	0.237344	0.0356038	2.62427e-11	-0.0244371	0.0222137	0.271292	0.271292	0.916714	20
DNAAF1	eQTL_GTEx_Adipose_Visceral_Omentum	ENSG00000154099.17	ENSG00000154099	rs4150119		G	T	0.326989	-0.0058	0.0052	0.264686	0.388491	0.0582816	2.633e-11	-0.0149296	0.0135712	0.271293	0.271293	0.731654	20
MDM1	eQTL_GTEx_Heart_Left_Ventricle	ENSG00000111554.14	ENSG00000111554	rs17105247		A	G	0.227541	0.0063	0.0057	0.269046	0.511496	0.0451075	8.36229e-30	0.0123168	0.0111966	0.27131	0.27131	0.779801	20
MDM1	eQTL_GTEx_Adipose_Subcutaneous	ENSG00000111554.14	ENSG00000111554	rs17105247		A	G	0.227541	0.0063	0.0057	0.269046	0.412174	0.0364574	1.23049e-29	0.0152848	0.013895	0.271324	0.271324	0.588549	20
TC2N	eQTL_GTEx_Whole_Blood	ENSG00000165929.12	ENSG00000165929	rs10142528		C	T	0.160426	-0.0072	0.0065	0.267995	-0.181242	0.0193973	9.30381e-21	0.0397259	0.0361148	0.271337	0.432725	0.181303	9
LILRB2	eQTL_GTEx_Adipose_Subcutaneous	ENSG00000131042.14	ENSG00000131042	rs419304	rs12975366	C	G	0.827831	-0.0233	0.0208	0.262632	-0.203861	0.035122	6.46101e-09	0.114294	0.103913	0.271377	0.271377	0.00032302	12
CWC15	eQTL_GTEx_Liver	ENSG00000150316.11	ENSG00000150316	rs11020992		C	A	0.686687	0.0059	0.0053	0.265619	-0.377477	0.0529543	1.01578e-12	-0.0156301	0.0142108	0.271386	0.271386	0.724453	16
ITPKA	eQTL_GTEx_Whole_Blood	ENSG00000137825.10	ENSG00000137825	rs12440067		A	C	0.244251	-0.0066	0.0059	0.263292	0.290075	0.0481532	1.70149e-09	-0.0227527	0.0206873	0.271401	0.271401	0.889153	20
STON1-GTF2A1L	eQTL_GTEx_Adipose_Subcutaneous	ENSG00000068781.21	ENSG00000068781	rs2140551		A	G	0.54405	0.0054	0.0049	0.270444	0.776385	0.0458639	2.79676e-64	0.00695531	0.00632466	0.271457	0.147843	0.0754415	20
C20orf96	eQTL_GTEx_Adipose_Visceral_Omentum	ENSG00000196476.11	ENSG00000196476	rs3827149		A	G	0.615754	-0.0053	0.0048	0.269521	0.351095	0.0289247	6.62285e-34	-0.0150956	0.013728	0.271495	0.271495	0.741586	20
IFRD1	eQTL_GTEx_Muscle_Skeletal	ENSG00000006652.13	ENSG00000006652	rs35126987		C	T	0.45367	0.0052	0.0047	0.268561	0.293899	0.0295344	2.49449e-23	0.0176932	0.0160904	0.271503	0.271503	0.0737669	20
RAB38	eQTL_GTEx_Adipose_Visceral_Omentum	ENSG00000123892.11	ENSG00000123892	rs79762782		G	A	0.026	-0.0216	0.0193	0.263067	1.17978	0.199791	3.52485e-09	-0.0183085	0.0166502	0.271508	0.541296	0.127599	7
STON1-GTF2A1L	eQTL_GTEx_Adipose_Visceral_Omentum	ENSG00000068781.21	ENSG00000068781	rs2140551		A	G	0.54405	0.0054	0.0049	0.270444	0.874192	0.05326	1.52675e-60	0.00617713	0.0056178	0.271522	0.47374	0.339846	20
CBX7	eQTL_GTEx_Muscle_Skeletal	ENSG00000100307.12	ENSG00000100307	rs9622963		G	T	0.068327	-0.0104	0.0093	0.263448	0.190524	0.0318099	2.10545e-09	-0.0545863	0.0496563	0.271645	0.271645	0.999198	9
DNAL1	eQTL_GTEx_Adipose_Subcutaneous	ENSG00000119661.14	ENSG00000119661	rs11625142		A	G	0.346676	-0.0058	0.0052	0.264686	0.212006	0.0326847	8.79134e-11	-0.0273577	0.0248876	0.271659	0.271659	0.367383	18
NUP210	eQTL_GTEx_Whole_Blood	ENSG00000132182.11	ENSG00000132182	rs513951		C	T	0.464602	-0.0056	0.005	0.262714	0.0653604	0.0114284	1.07069e-08	-0.0856788	0.077952	0.271715	0.271715	0.525946	17
ELMO1	eQTL_GTEx_Whole_Blood	ENSG00000155849.15	ENSG00000155849	rs28708955		C	T	0.201082	0.0065	0.0058	0.26242	0.153991	0.0274553	2.03757e-08	0.0422103	0.038409	0.271783	0.271783	0.410184	7
TBC1D9B	eQTL_GTEx_Heart_Left_Ventricle	ENSG00000197226.12	ENSG00000197226	rs152234		G	A	0.900892	0.0094	0.0085	0.268777	0.912962	0.0929027	8.60764e-23	0.0102962	0.00936912	0.271792	0.405454	0.38818	12
TBCE	eQTL_GTEx_Whole_Blood	ENSG00000116957.12	ENSG00000285053	rs2055127		T	C	0.5041	0.0051	0.0046	0.267562	-0.24345	0.0294639	1.42455e-16	-0.0209489	0.0190644	0.271834	0.271834	0.823451	20
LNPK	eQTL_GTEx_Muscle_Skeletal	ENSG00000144320.13	ENSG00000144320	rs77212836		C	T	0.867656	-0.0083	0.0074	0.262023	0.238001	0.043457	4.33318e-08	-0.0348738	0.0317377	0.271849	0.271849	0.52547	8
TRPV3	eQTL_GTEx_Heart_Left_Ventricle	ENSG00000167723.14	ENSG00000167723	rs4790511		C	A	0.127563	0.0084	0.0076	0.269046	-0.65696	0.064859	4.10648e-24	-0.0127862	0.0116371	0.271881	0.271881	0.611047	20
NCKAP1L	eQTL_GTEx_Whole_Blood	ENSG00000123338.12	ENSG00000123338	rs7136619		A	G	0.504984	-0.0056	0.005	0.262714	-0.0869004	0.015346	1.48966e-08	0.0644416	0.0586517	0.271892	0.271892	0.160258	8
GPAT2	eQTL_GTEx_Heart_Atrial_Appendage	ENSG00000186281.12	ENSG00000186281	rs151196928		G	A	0.04464	0.0231	0.0208	0.266751	-1.00405	0.134679	8.9794e-14	-0.0230068	0.0209447	0.272006	0.272006	0.911174	20
MCM3AP	eQTL_GTEx_Adipose_Subcutaneous	ENSG00000160294.10	ENSG00000160294	rs8131458		A	G	0.395591	0.0053	0.0048	0.269521	0.280121	0.026182	1.02871e-26	0.0189204	0.0172265	0.272059	0.0127555	0.743801	20
CLN6	eQTL_GTEx_Whole_Blood	ENSG00000128973.12	ENSG00000128973	rs7166850		G	A	0.5645	0.0054	0.0049	0.270444	0.342345	0.0256667	1.38997e-40	0.0157736	0.0143618	0.272074	0.294582	0.00618564	20
GPAT2	eQTL_GTEx_Adipose_Subcutaneous	ENSG00000186281.12	ENSG00000186281	rs151196928		G	A	0.04464	0.0231	0.0208	0.266751	-0.993201	0.1347	1.66319e-13	-0.0232581	0.0211786	0.272122	0.272122	0.864992	20
XRCC3	eQTL_GTEx_Heart_Left_Ventricle	ENSG00000126215.13	ENSG00000126215	rs3212090		T	C	0.328277	0.0056	0.005	0.262714	0.130518	0.0233695	2.3373e-08	0.042906	0.0390716	0.272145	0.272145	0.935927	20
ZNF845	eQTL_GTEx_Muscle_Skeletal	ENSG00000213799.11	ENSG00000213799	rs8113071		G	T	0.492618	0.0053	0.0048	0.269521	0.342098	0.0325659	8.2091e-26	0.0154926	0.0141084	0.272153	0.272153	0.381969	20
CTSW	eQTL_GTEx_Heart_Atrial_Appendage	ENSG00000172543.7	ENSG00000172543	rs656980		A	G	0.1979	-0.0064	0.0058	0.269832	-0.593376	0.0533316	9.35855e-29	0.0107857	0.00982253	0.272178	0.272178	0.837038	20
MYCBPAP	eQTL_GTEx_Heart_Atrial_Appendage	ENSG00000136449.13	ENSG00000136449	rs7208018		C	T	0.199418	-0.0068	0.0061	0.264956	-0.35797	0.0564351	2.25281e-10	0.018996	0.0173017	0.272236	0.272236	0.255424	20
PRPF38A	eQTL_GTEx_Adipose_Subcutaneous	ENSG00000134748.12	ENSG00000134748	rs11805462		T	C	0.051471	0.0117	0.0106	0.269691	0.427674	0.040048	1.27607e-26	0.0273573	0.0249173	0.272237	0.272237	0.2919	20
NMNAT3	eQTL_GTEx_Heart_Left_Ventricle	ENSG00000163864.15	ENSG00000163864	rs10935341		A	G	0.572217	-0.0052	0.0047	0.268561	0.299868	0.0338638	8.35947e-19	-0.017341	0.0157954	0.272271	0.390101	0.297189	20
TMEM229B	eQTL_GTEx_Heart_Atrial_Appendage	ENSG00000198133.8	ENSG00000198133	rs12878981		G	A	0.497546	0.0052	0.0047	0.268561	-0.342954	0.0387698	9.07976e-19	-0.0151624	0.0138112	0.272279	0.272279	0.660241	8
KLK7	pQTL_FENLAND	X3378_49_KLK7	ENSG00000169035	rs2659067		A	G	0.0865	0.0089	0.0081	0.27187	-0.6029	0.0228	4.39389e-154	-0.014762	0.0134467	0.272284	0.303528	0.192196	20
QRFPR	eQTL_GTEx_Adipose_Visceral_Omentum	ENSG00000186867.10	ENSG00000186867	rs193009592		T	A	0.03357	0.0161	0.0144	0.263543	1.14634	0.197923	6.96119e-09	0.0140447	0.0127936	0.272297	0.272297	0.962842	8
STON1-GTF2A1L	eQTL_GTEx_Heart_Atrial_Appendage	ENSG00000068781.21	ENSG00000068781	rs2140551		A	G	0.54405	0.0054	0.0049	0.270444	0.74232	0.0611594	6.6864e-34	0.00727449	0.00662808	0.272411	0.276796	0.44675	20
RNF187	eQTL_GTEx_Adipose_Subcutaneous	ENSG00000168159.11	ENSG00000168159	rs4233233		A	G	0.463683	-0.0057	0.0051	0.263718	-0.177888	0.0306252	6.30178e-09	0.0320426	0.0291956	0.272416	0.272416	0.131372	18
TNNI3K	eQTL_GTEx_Muscle_Skeletal	ENSG00000116783.14	ENSG00000116783	rs12046751		G	A	0.403171	0.0055	0.005	0.271332	0.603338	0.0370353	1.14575e-59	0.00911595	0.0083061	0.272423	0.1682	0.895733	20
ZNF385C	eQTL_GTEx_Muscle_Skeletal	ENSG00000187595.15	ENSG00000187595	rs4796756		T	C	0.840759	0.0078	0.007	0.265157	0.188223	0.0296659	2.22781e-10	0.0414402	0.0377591	0.272428	0.309826	0.187051	20
JRK	eQTL_GTEx_Heart_Atrial_Appendage	ENSG00000234616.8	ENSG00000234616	rs9694556		A	G	0.687012	0.0184	0.0167	0.27055	-0.473335	0.0385164	1.03542e-34	-0.0388731	0.0354231	0.272469	0.272469	0.75888	20
TNR	pQTL_FENLAND	X11302_237_TNR	ENSG00000116147	rs12073396		T	G	0.415618	-0.0055	0.005	0.271332	-0.2034	0.0132164	1.91199e-53	0.0270403	0.0246448	0.272554	0.298311	0.0700343	20
OSCP1	eQTL_GTEx_Heart_Atrial_Appendage	ENSG00000116885.18	ENSG00000116885	rs2275477		T	C	0.22115	-0.0062	0.0056	0.268232	0.408919	0.0499016	2.51629e-16	-0.0151619	0.0138191	0.272565	0.272565	0.507024	20
POMT1	eQTL_GTEx_Muscle_Skeletal	ENSG00000130714.15	ENSG00000130714	rs2275500		A	G	0.811192	0.0064	0.0058	0.269832	0.280476	0.0273976	1.35036e-24	0.0228184	0.0207989	0.272601	0.272601	0.0135207	20
VKORC1	eQTL_GTEx_Liver	ENSG00000167397.14	ENSG00000167397	rs749671		A	G	0.37685	0.0055	0.005	0.271332	-0.96205	0.0641514	7.73335e-51	-0.00571696	0.0052112	0.272618	0.0825815	0.00917617	20
GTF2A1L	eQTL_GTEx_Liver	ENSG00000242441.7	ENSG00000242441	rs2140551		A	G	0.54405	0.0054	0.0049	0.270444	0.880685	0.077239	4.0829e-30	0.00613159	0.00558978	0.272672	0.272672	0.154138	20
TXNRD3	eQTL_GTEx_Adipose_Visceral_Omentum	ENSG00000197763.14	ENSG00000197763	rs11922186		G	A	0.060724	-0.0109	0.0098	0.266033	-0.385695	0.0581558	3.30939e-11	0.0282607	0.0257635	0.272674	0.272674	0.440437	20
LRRC75A	eQTL_GTEx_Adipose_Visceral_Omentum	ENSG00000181350.11	ENSG00000181350	rs35774281		G	A	0.291112	0.0058	0.0052	0.264686	-0.247234	0.0411039	1.80044e-09	-0.0234596	0.0213913	0.272778	0.272778	0.151873	15
IFI27L1	eQTL_GTEx_Whole_Blood	ENSG00000165948.10	ENSG00000165948	rs2402415		G	A	0.511995	-0.0052	0.0047	0.268561	0.238678	0.0288658	1.35602e-16	-0.0217867	0.0198673	0.272812	0.272812	0.167361	20
MOV10L1	eQTL_GTEx_Adipose_Subcutaneous	ENSG00000073146.15	ENSG00000073146	rs13054520		A	G	0.133177	0.0075	0.0068	0.270053	0.729489	0.072153	4.97301e-24	0.0102812	0.0093769	0.272888	0.538685	0.14036	20
CHI3L2	eQTL_GTEx_Adipose_Subcutaneous	ENSG00000064886.13	ENSG00000064886	rs4838898		T	C	0.439398	0.0052	0.0047	0.268561	0.369782	0.0454274	3.95041e-16	0.0140623	0.0128271	0.272946	0.272946	0.592829	20
GABRB2	eQTL_GTEx_Adipose_Subcutaneous	ENSG00000145864.12	ENSG00000145864	rs7724991		G	A	0.138181	-0.0072	0.0065	0.267995	-0.421112	0.0550443	2.0033e-14	0.0170976	0.0155963	0.272964	0.272964	0.4689	20
GAL	eQTL_GTEx_Whole_Blood	ENSG00000069482.6	ENSG00000069482	rs11826602		G	C	0.110496	0.0088	0.008	0.271332	0.882228	0.0664795	3.42439e-40	0.00997475	0.00909905	0.272973	0.272973	0.782123	20
RGS9BP	eQTL_GTEx_Muscle_Skeletal	ENSG00000186326.3	ENSG00000186326	rs62124310		T	C	0.056414	0.0108	0.0098	0.270444	0.503745	0.0476604	4.12874e-26	0.0214394	0.0195597	0.273035	0.527092	0.916881	20
PPP6R2	eQTL_GTEx_Heart_Left_Ventricle	ENSG00000100239.15	ENSG00000100239	rs62241211		A	C	0.445531	0.0057	0.0051	0.263718	-0.158064	0.0283349	2.42707e-08	-0.0360613	0.0329066	0.273136	0.273136	0.104548	20
CCDC125	eQTL_GTEx_Heart_Left_Ventricle	ENSG00000183323.12	ENSG00000183323	rs13362324		T	G	0.439541	-0.0053	0.0048	0.269521	-0.459581	0.0513891	3.78211e-19	0.0115322	0.0105236	0.273146	0.273146	0.0213382	20
SMTNL1	eQTL_GTEx_Whole_Blood	ENSG00000214872.8	ENSG00000214872	rs514385		T	C	0.427169	0.0055	0.005	0.271332	0.398213	0.0316716	2.96589e-36	0.0138117	0.0126041	0.27316	0.0505825	0.0333503	20
GOLGA8Q	eQTL_GTEx_Muscle_Skeletal	ENSG00000178115.11	ENSG00000178115	rs61503805		C	G	0.07675	0.0171	0.0155	0.269929	0.819531	0.0868615	3.91298e-21	0.0208656	0.0190421	0.273184	0.273184	0.00882424	15
SLC36A1	eQTL_GTEx_Whole_Blood	ENSG00000123643.12	ENSG00000123643	rs193299		C	G	0.387289	0.0056	0.0051	0.272187	-0.295057	0.0174486	3.7944e-64	-0.0189794	0.0173212	0.273196	0.041502	0.211374	20
FBXO27	eQTL_GTEx_Adipose_Visceral_Omentum	ENSG00000161243.8	ENSG00000161243	rs1869982		T	G	0.205258	0.0064	0.0058	0.269832	0.230852	0.0248931	1.79741e-20	0.0277234	0.0253015	0.273202	0.273202	0.603734	20
RPSA	eQTL_GTEx_Whole_Blood	ENSG00000168028.13	ENSG00000168028	rs35930765		T	C	0.319928	0.0055	0.005	0.271332	-0.174656	0.0141358	4.5435e-35	-0.0314905	0.0287409	0.273225	0.53176	0.549589	20
PRSS53	eQTL_GTEx_Liver	ENSG00000151006.7	ENSG00000151006	rs749671		A	G	0.37685	0.0055	0.005	0.271332	-0.679178	0.055675	3.14715e-34	-0.00809802	0.00739171	0.273274	0.273274	0.0156277	20
NAPEPLD	eQTL_GTEx_Adipose_Visceral_Omentum	ENSG00000161048.11	ENSG00000161048	rs7801094		C	T	0.967427	-0.0137	0.0123	0.265356	0.262974	0.0434412	1.41681e-09	-0.0520964	0.0475578	0.273327	0.273327	0.95595	6
WAC	eQTL_GTEx_Adipose_Visceral_Omentum	ENSG00000095787.21	ENSG00000095787	rs332147		C	T	0.249499	0.0061	0.0055	0.267391	-0.159921	0.0228556	2.61489e-12	-0.0381438	0.0348214	0.273335	0.483811	0.307614	20
TRIL	pQTL_FENLAND	X6527_1_TRIL	ENSG00000255690	rs740250		T	C	0.13405	0.0079	0.0071	0.265848	0.1166	0.0186933	4.445e-10	0.067753	0.0618532	0.273348	0.273348	0.845615	20
TXNRD3	eQTL_GTEx_Adipose_Subcutaneous	ENSG00000197763.14	ENSG00000197763	rs11922186		G	A	0.060724	-0.0109	0.0098	0.266033	-0.432941	0.0685912	2.75625e-10	0.0251766	0.0229846	0.273355	0.273355	0.35884	20
ODF3B	eQTL_GTEx_Whole_Blood	ENSG00000177989.13	ENSG00000177989	rs5770871		A	G	0.10545	0.0087	0.0079	0.270781	-0.419004	0.039815	6.71381e-26	-0.0207635	0.0189572	0.273392	0.507157	0.291698	20
HTR1F	eQTL_GTEx_Adipose_Visceral_Omentum	ENSG00000179097.5	ENSG00000179097	rs56169023		C	G	0.293012	-0.0061	0.0055	0.267391	-0.341568	0.0490727	3.39196e-12	0.0178588	0.0163053	0.273397	0.273397	0.697917	20
KIN	eQTL_GTEx_Heart_Left_Ventricle	ENSG00000151657.11	ENSG00000151657	rs11255349		T	C	0.331512	-0.0058	0.0052	0.264686	0.304451	0.0526489	7.35281e-09	-0.0190507	0.0173947	0.27343	0.27343	0.791578	15
MRC1	pQTL_FENLAND	X2637_77_MRC1	ENSG00000260314	rs118160793		A	G	0.8261	-0.0103	0.0094	0.273191	-0.5824	0.0173	1.89763e-248	0.0176854	0.0161487	0.273444	0.142576	0.301589	3
ACSS1	eQTL_GTEx_Heart_Atrial_Appendage	ENSG00000154930.14	ENSG00000154930	rs7265721		T	G	0.247023	-0.0067	0.006	0.264137	0.244056	0.0435875	2.15312e-08	-0.0274527	0.0250687	0.273472	0.273472	0.555105	16
FAM153B	eQTL_GTEx_Heart_Left_Ventricle	ENSG00000182230.11	ENSG00000182230	rs56803800		A	C	0.065722	-0.013	0.0118	0.270594	1.22774	0.122816	1.57706e-23	-0.0105886	0.00966935	0.273488	0.273488	0.822071	20
TBC1D3D	eQTL_GTEx_Whole_Blood	ENSG00000274419.6	ENSG00000274419	rs191255406		T	C	0.019955	-0.0239	0.0215	0.266298	1.07197	0.168645	2.06552e-10	-0.0222954	0.0203609	0.273513	0.273513	0.888432	5
RPH3AL	eQTL_GTEx_Muscle_Skeletal	ENSG00000181031.15	ENSG00000181031	rs8066107		A	G	0.684121	0.0057	0.0052	0.273012	-0.99756	0.0417081	2.00606e-126	-0.00571394	0.00521819	0.273515	0.809446	0.562101	20
PDCD6	eQTL_GTEx_Adipose_Subcutaneous	ENSG00000249915.7	ENSG00000249915	rs12517416		G	A	0.518311	-0.0052	0.0047	0.268561	-0.208183	0.0273256	2.56426e-14	0.024978	0.0228131	0.273561	0.273561	0.590604	20
PRPF38A	eQTL_GTEx_Whole_Blood	ENSG00000134748.12	ENSG00000134748	rs11805462		T	C	0.051471	0.0117	0.0106	0.269691	0.326207	0.0378046	6.20184e-18	0.0358668	0.0327595	0.273581	0.273581	0.108389	20
SH3BGRL3	pQTL_FENLAND	X17490_4_SH3BGRL3	ENSG00000142669	rs4659424		T	C	0.060062	-0.0103	0.0094	0.273191	-0.6441	0.0245	2.5088e-152	0.0159913	0.0146067	0.273607	0.0549218	0.285977	20
STK32C	eQTL_GTEx_Heart_Atrial_Appendage	ENSG00000165752.16	ENSG00000165752	rs4880361		A	G	0.271717	0.0061	0.0055	0.267391	-0.374425	0.0547987	8.33116e-12	-0.0162916	0.0148814	0.273621	0.273621	0.347088	10
KLKB1	eQTL_GTEx_Adipose_Subcutaneous	ENSG00000164344.15	ENSG00000164344	rs56105926		T	C	0.175554	-0.0067	0.0061	0.272047	0.720827	0.0538673	7.75424e-41	-0.00929488	0.00849096	0.273657	0.128804	0.221623	20
PDLIM4	eQTL_GTEx_Heart_Left_Ventricle	ENSG00000131435.12	ENSG00000131435	rs7705189		G	A	0.463461	-0.0054	0.0049	0.270444	-0.338311	0.0356687	2.42795e-21	0.0159616	0.0145812	0.273658	0.102703	0.232465	20
STRN	eQTL_GTEx_Adipose_Visceral_Omentum	ENSG00000115808.11	ENSG00000115808	rs17443878		G	A	0.098624	-0.01	0.009	0.26652	0.258389	0.0406043	1.97096e-10	-0.0387013	0.0353582	0.273713	0.273713	0.267037	20
MROH7	eQTL_GTEx_Whole_Blood	ENSG00000184313.19	ENSG00000184313	rs1702013		C	T	0.525882	0.0059	0.0053	0.265619	0.206244	0.0344989	2.25521e-09	0.0286069	0.0261394	0.273781	0.273781	0.12466	14
CTDP1	eQTL_GTEx_Muscle_Skeletal	ENSG00000060069.16	ENSG00000060069	rs70198		T	C	0.557459	-0.0052	0.0047	0.268561	-0.120729	0.0162558	1.11234e-13	0.0430717	0.0393598	0.27382	0.27382	0.174853	20
GRID2IP	eQTL_GTEx_Adipose_Subcutaneous	ENSG00000215045.8	ENSG00000215045	rs7799479		G	A	0.930123	0.0103	0.0093	0.268066	-0.596747	0.0841983	1.36657e-12	-0.0172602	0.0157736	0.273847	0.273847	0.708199	8
LYSMD4	eQTL_GTEx_Adipose_Subcutaneous	ENSG00000183060.15	ENSG00000183060	rs11631604		C	T	0.668888	-0.0057	0.0052	0.273012	-0.741603	0.0415171	2.30709e-71	0.00768605	0.00702503	0.273913	0.0566457	0.50486	20
RPH3AL	eQTL_GTEx_Adipose_Subcutaneous	ENSG00000181031.15	ENSG00000181031	rs8066107		A	G	0.684121	0.0057	0.0052	0.273012	-0.642947	0.0363927	7.53727e-70	-0.00886543	0.00810331	0.273933	0.394175	0.603062	20
TPCN2	eQTL_GTEx_Muscle_Skeletal	ENSG00000162341.16	ENSG00000162341	rs3168115		T	A	0.331363	0.0056	0.0051	0.272187	-0.340382	0.0266136	1.87066e-37	-0.0164521	0.0150383	0.273948	0.221873	0.166634	20
ANKRD36B	eQTL_GTEx_Adipose_Visceral_Omentum	ENSG00000196912.12	ENSG00000196912	rs6720712		A	C	0.672835	-0.0057	0.0052	0.273012	-0.650533	0.0386064	1.04218e-63	0.00876205	0.00801034	0.274024	0.448152	0.144715	20
NOP16	eQTL_GTEx_Adipose_Subcutaneous	ENSG00000048162.20	ENSG00000048162	rs1060588		C	T	0.0911	0.0087	0.0078	0.264686	0.178736	0.0320075	2.3478e-08	0.0486751	0.0445018	0.274052	0.274052	0.915853	7
SMARCB1	eQTL_GTEx_Adipose_Visceral_Omentum	ENSG00000099956.18	ENSG00000099956	rs34153752		G	A	0.120999	0.0079	0.0072	0.272544	-0.566487	0.0422177	4.72898e-41	-0.0139456	0.0127523	0.274143	0.539571	0.886316	20
HEATR6	eQTL_GTEx_Adipose_Subcutaneous	ENSG00000068097.14	ENSG00000068097	rs8066241		C	T	0.087237	0.0087	0.0079	0.270781	0.484862	0.0524093	2.21466e-20	0.0179432	0.0164083	0.274154	0.274154	0.756419	20
CST4	pQTL_FENLAND	X14076_74_CST4	ENSG00000101441	rs7263473		A	G	0.115419	-0.0081	0.0074	0.273694	-0.5018	0.0206782	4.35999e-130	0.0161419	0.0147619	0.274182	0.397741	0.718091	20
ACTN3	eQTL_GTEx_Heart_Atrial_Appendage	ENSG00000248746.5	ENSG00000248746	rs1815739		T	C	0.4396	0.0175	0.0158	0.268037	-0.461426	0.0672277	6.71324e-12	-0.0379259	0.0346847	0.274197	0.274197	0.218901	20
LYSMD4	eQTL_GTEx_Muscle_Skeletal	ENSG00000183060.15	ENSG00000183060	rs11631604		C	T	0.668888	-0.0057	0.0052	0.273012	-0.557354	0.0358861	2.13405e-54	0.0102269	0.00935301	0.274203	0.0574852	0.555838	20
BRIP1	eQTL_GTEx_Adipose_Subcutaneous	ENSG00000136492.8	ENSG00000136492	rs1468577		G	A	0.742472	0.0064	0.0058	0.269832	0.331551	0.0407704	4.21737e-16	0.0193032	0.0176538	0.274206	0.0547702	0.579091	20
SMARCD2	eQTL_GTEx_Adipose_Subcutaneous	ENSG00000108604.15	ENSG00000108604	rs2665854		C	T	0.611646	0.0061	0.0055	0.267391	0.120691	0.0185047	6.92981e-11	0.0505423	0.0462251	0.27422	0.27422	0.807306	20
SUCLA2	eQTL_GTEx_Muscle_Skeletal	ENSG00000136143.14	ENSG00000136143	rs8000164		T	C	0.698448	-0.0056	0.0051	0.272187	-0.148902	0.0125556	1.92427e-32	0.0376086	0.0343972	0.274235	0.479148	0.836196	20
RPH3AL	eQTL_GTEx_Heart_Left_Ventricle	ENSG00000181031.15	ENSG00000181031	rs8066107		A	G	0.684121	0.0057	0.0052	0.273012	-0.785323	0.0512442	5.19562e-53	-0.00725816	0.0066384	0.274236	0.451603	0.428139	20
LYSMD4	eQTL_GTEx_Adipose_Visceral_Omentum	ENSG00000183060.15	ENSG00000183060	rs11631604		C	T	0.668888	-0.0057	0.0052	0.273012	-0.613019	0.0400066	5.37224e-53	0.00929824	0.00850429	0.274236	0.0635032	0.311603	20
SMN2	eQTL_GTEx_Muscle_Skeletal	ENSG00000205571.13	ENSG00000205571	rs76915606		G	A	0.10055	-0.0086	0.0078	0.270217	-0.760071	0.0899092	2.82065e-17	0.0113147	0.0103491	0.27426	0.661439	0.174909	9
TMEM245	eQTL_GTEx_Adipose_Subcutaneous	ENSG00000106771.12	ENSG00000106771	rs523340		A	G	0.11895	0.0077	0.007	0.271332	-0.329505	0.0333861	5.6431e-23	-0.0233684	0.0213755	0.274292	0.285378	0.945707	20
WASHC2A	eQTL_GTEx_Heart_Atrial_Appendage	ENSG00000099290.15	ENSG00000099290	rs11003511		T	C	0.38134	-0.0065	0.0059	0.270594	-0.340561	0.0385576	1.02345e-18	0.0190862	0.0174586	0.274296	0.536581	0.623323	19
POMT1	eQTL_GTEx_Adipose_Subcutaneous	ENSG00000130714.15	ENSG00000130714	rs77176471		T	C	0.13315	0.0076	0.0069	0.270701	-0.292152	0.0328414	5.79713e-19	-0.0260139	0.0237982	0.274349	0.274349	0.151065	20
NT5DC2	eQTL_GTEx_Whole_Blood	ENSG00000168268.10	ENSG00000168268	rs6445506		C	T	0.939904	-0.0109	0.0099	0.270892	-0.458416	0.0506035	1.31671e-19	0.0237775	0.021755	0.274408	0.21667	0.137294	18
SMN2	eQTL_GTEx_Adipose_Subcutaneous	ENSG00000205571.13	ENSG00000205571	rs76915606		G	A	0.10055	-0.0086	0.0078	0.270217	-0.815422	0.0983155	1.09563e-16	0.0105467	0.00964975	0.274416	0.274416	0.161604	9
CADPS	eQTL_GTEx_Adipose_Subcutaneous	ENSG00000163618.17	ENSG00000163618	rs116827711		A	C	0.026685	-0.0162	0.0146	0.267176	0.782083	0.12347	2.38608e-10	-0.0207139	0.0189524	0.274417	0.274417	0.913271	17
NAXE	eQTL_GTEx_Whole_Blood	ENSG00000163382.11	ENSG00000163382	rs879461		T	C	0.74515	-0.0062	0.0056	0.268232	0.110926	0.01622	7.98262e-12	-0.0558931	0.0511414	0.274432	0.274432	0.157523	16
PRPF38A	eQTL_GTEx_Adipose_Visceral_Omentum	ENSG00000134748.12	ENSG00000134748	rs11805462		T	C	0.051471	0.0117	0.0106	0.269691	0.347738	0.0445818	6.19083e-15	0.033646	0.0307864	0.274444	0.274444	0.228895	19
LINC00672	eQTL_GTEx_Heart_Atrial_Appendage	ENSG00000263874.2	ENSG00000263874	rs573556		C	A	0.853151	0.0077	0.007	0.271332	0.744052	0.0777781	1.10748e-21	0.0103487	0.00946994	0.274482	0.508981	0.0601468	20
CCDC92	eQTL_GTEx_Heart_Left_Ventricle	ENSG00000119242.8	ENSG00000119242	rs4930722		G	C	0.308518	0.0056	0.0051	0.272187	0.437783	0.0392349	6.54536e-29	0.0127917	0.0117059	0.274499	0.660737	0.65236	20
C1R	eQTL_GTEx_Whole_Blood	ENSG00000159403.15	ENSG00000159403	rs6488561		A	G	0.258243	-0.0062	0.0056	0.268232	0.219161	0.0322234	1.03679e-11	-0.0282897	0.0258883	0.2745	0.2745	0.0338478	14
SMARCB1	eQTL_GTEx_Whole_Blood	ENSG00000099956.18	ENSG00000099956	rs34153752		G	A	0.120999	0.0079	0.0072	0.272544	-0.276084	0.0227664	7.61442e-34	-0.0286145	0.0261855	0.2745	0.2745	0.811879	20
ZNF260	eQTL_GTEx_Heart_Atrial_Appendage	ENSG00000254004.6	ENSG00000254004	rs8102474		G	C	0.362045	0.0054	0.0049	0.270444	0.362105	0.0429528	3.44788e-17	0.0149128	0.0136471	0.274506	0.274506	0.692603	20
AUNIP	eQTL_GTEx_Heart_Atrial_Appendage	ENSG00000127423.10	ENSG00000127423	rs159525		T	G	0.549684	-0.0052	0.0047	0.268561	0.423486	0.0606865	2.98854e-12	-0.012279	0.011237	0.274511	0.274511	0.580864	19
CCDC92	eQTL_GTEx_Adipose_Visceral_Omentum	ENSG00000119242.8	ENSG00000119242	rs4930722		G	C	0.308518	0.0056	0.0051	0.272187	0.358232	0.0322611	1.19735e-28	0.0156323	0.014306	0.274521	0.313466	0.782578	20
ZYG11B	eQTL_GTEx_Whole_Blood	ENSG00000162378.12	ENSG00000162378	rs1930306		G	C	0.488861	-0.0052	0.0047	0.268561	0.133382	0.0191713	3.4666e-12	-0.0389858	0.0356799	0.274546	0.274546	0.656885	20
BRIP1	eQTL_GTEx_Adipose_Visceral_Omentum	ENSG00000136492.8	ENSG00000136492	rs991378		G	T	0.742618	0.0063	0.0057	0.269046	0.312926	0.0431708	4.2122e-13	0.0201326	0.0184257	0.274554	0.274554	0.669024	20
LYSMD4	eQTL_GTEx_Whole_Blood	ENSG00000183060.15	ENSG00000183060	rs11631604		C	T	0.668888	-0.0057	0.0052	0.273012	-0.496488	0.0364017	2.34355e-42	0.0114806	0.0105073	0.274556	0.0948128	0.571619	20
ABCC8	eQTL_GTEx_Muscle_Skeletal	ENSG00000006071.12	ENSG00000006071	rs2237967		C	T	0.519903	-0.0057	0.0052	0.273012	0.533756	0.0395734	1.84683e-41	-0.010679	0.0097744	0.274591	0.650586	0.763936	20
CCDC183	eQTL_GTEx_Whole_Blood	ENSG00000213213.13	ENSG00000213213	rs4546744		G	T	0.2219	0.0062	0.0056	0.268232	-0.29939	0.0443651	1.49558e-11	-0.0207088	0.0189548	0.274597	0.274597	0.0601602	20
RPH3AL	eQTL_GTEx_Heart_Atrial_Appendage	ENSG00000181031.15	ENSG00000181031	rs8066107		A	G	0.684121	0.0057	0.0052	0.273012	-0.805752	0.0610408	8.74719e-40	-0.00707414	0.00647581	0.27466	0.27466	0.598519	20
GXYLT1	eQTL_GTEx_Adipose_Subcutaneous	ENSG00000151233.10	ENSG00000151233	rs7312933		C	T	0.380981	-0.0054	0.0049	0.270444	-0.273982	0.0333855	2.27494e-16	0.0197093	0.0180449	0.274729	0.274729	0.302428	20
GOLGA8Q	eQTL_GTEx_Heart_Atrial_Appendage	ENSG00000178115.11	ENSG00000178115	rs61503805		C	G	0.07675	0.0171	0.0155	0.269929	0.990073	0.127715	9.03124e-15	0.0172715	0.0158131	0.274736	0.274736	0.0121211	14
IL20RA	eQTL_GTEx_Adipose_Subcutaneous	ENSG00000016402.13	ENSG00000016402	rs62420789		A	G	0.05245	0.0122	0.0111	0.271725	0.910686	0.0932726	1.61152e-22	0.0133965	0.0122656	0.274745	0.274745	0.685303	16
TTC9	eQTL_GTEx_Liver	ENSG00000133985.2	ENSG00000133985	rs1205236		T	C	0.399367	-0.006	0.0054	0.26652	0.411381	0.0693937	3.06236e-09	-0.014585	0.0133551	0.274792	0.274792	0.347674	14
POLG	eQTL_GTEx_Heart_Left_Ventricle	ENSG00000140521.12	ENSG00000140521	rs2072266		G	A	0.390598	0.0054	0.0049	0.270444	0.28628	0.0352428	4.54498e-16	0.0188627	0.0172729	0.274817	0.274817	0.536396	20
RPH3AL	eQTL_GTEx_Adipose_Visceral_Omentum	ENSG00000181031.15	ENSG00000181031	rs8066107		A	G	0.684121	0.0057	0.0052	0.273012	-0.520441	0.0417206	1.02931e-35	-0.0109523	0.01003	0.274857	0.274857	0.745352	20
BTBD10	eQTL_GTEx_Whole_Blood	ENSG00000148925.10	ENSG00000148925	rs10832083		A	G	0.15001	-0.0074	0.0067	0.269386	-0.134033	0.018464	3.89471e-13	0.0552103	0.050563	0.274872	0.274872	0.460893	18
SMN2	eQTL_GTEx_Adipose_Visceral_Omentum	ENSG00000205571.13	ENSG00000205571	rs76915606		G	A	0.10055	-0.0086	0.0078	0.270217	-0.865811	0.110132	3.79253e-15	0.00993288	0.00909706	0.274887	0.274887	0.250698	9
PRPF38A	eQTL_GTEx_Muscle_Skeletal	ENSG00000134748.12	ENSG00000134748	rs11805462		T	C	0.051471	0.0117	0.0106	0.269691	0.306779	0.0411539	9.02541e-14	0.0381382	0.0349293	0.274891	0.274891	0.44756	17
LYSMD4	eQTL_GTEx_Heart_Left_Ventricle	ENSG00000183060.15	ENSG00000183060	rs11631604		C	T	0.668888	-0.0057	0.0052	0.273012	-0.619037	0.0502422	6.97697e-35	0.00920785	0.00843332	0.274903	0.274903	0.405733	20
CTDP1	eQTL_GTEx_Liver	ENSG00000060069.16	ENSG00000060069	rs70198		T	C	0.557459	-0.0052	0.0047	0.268561	-0.471967	0.0698592	1.4188e-11	0.0110177	0.010091	0.274904	0.274904	0.352886	20
SMARCB1	eQTL_GTEx_Heart_Left_Ventricle	ENSG00000099956.18	ENSG00000099956	rs34153752		G	A	0.120999	0.0079	0.0072	0.272544	-0.485135	0.0441577	4.44211e-28	-0.0162841	0.0149151	0.274925	0.274925	0.939142	20
ANKRD65	eQTL_GTEx_Heart_Atrial_Appendage	ENSG00000235098.8	ENSG00000235098	rs4970449		G	A	0.073131	-0.0104	0.0095	0.273632	-0.903474	0.0618742	2.73619e-48	0.0115111	0.0105445	0.274977	0.725763	0.550322	20
RGS2	eQTL_GTEx_Whole_Blood	ENSG00000116741.7	ENSG00000116741	rs2179652		T	C	0.523999	0.0056	0.0051	0.272187	0.179436	0.0178988	1.1835e-23	0.0312089	0.0285924	0.275048	0.275048	0.464898	20
POU2AF1	eQTL_GTEx_Heart_Left_Ventricle	ENSG00000110777.11	ENSG00000110777	rs7113613		C	G	0.237285	0.0061	0.0055	0.267391	0.453168	0.0736394	7.56086e-10	0.0134608	0.0123323	0.27505	0.27505	0.312872	20
SMN2	eQTL_GTEx_Whole_Blood	ENSG00000205571.13	ENSG00000205571	rs76915606		G	A	0.10055	-0.0086	0.0078	0.270217	-0.67783	0.088201	1.52926e-14	0.0126875	0.0116251	0.275102	0.275102	0.175901	9
TXNDC5	pQTL_FENLAND	X11212_7_TXNDC5	ENSG00000239264	rs75933408		A	G	0.13481	0.0081	0.0074	0.273694	-0.2596	0.0183751	2.56095e-45	-0.0312018	0.0285908	0.27513	0.13194	0.678192	20
C20orf203	eQTL_GTEx_Adipose_Subcutaneous	ENSG00000198547.8	ENSG00000198547	rs28429301		G	A	0.235339	-0.0065	0.0059	0.270594	0.276718	0.0348276	1.93631e-15	-0.0234896	0.0215253	0.275161	0.275161	0.692476	20
TRPV3	eQTL_GTEx_Adipose_Subcutaneous	ENSG00000167723.14	ENSG00000167723	rs4790511		C	A	0.127563	0.0084	0.0076	0.269046	-0.359669	0.0524417	6.96092e-12	-0.0233548	0.0214032	0.275192	0.245512	0.852658	14
WASHC2A	eQTL_GTEx_Adipose_Subcutaneous	ENSG00000099290.15	ENSG00000099290	rs11003511		T	C	0.38134	-0.0065	0.0059	0.270594	-0.330393	0.0417792	2.6141e-15	0.0196735	0.01803	0.275204	0.275204	0.543025	20
MYOF	eQTL_GTEx_Heart_Left_Ventricle	ENSG00000138119.16	ENSG00000138119	rs10882246		A	G	0.230027	0.0065	0.0059	0.270594	0.417412	0.0529471	3.1815e-15	0.0155721	0.0142721	0.275232	0.289007	0.292572	19
MLF2	eQTL_GTEx_Muscle_Skeletal	ENSG00000089693.10	ENSG00000089693	rs11064332		A	G	0.27313	0.0059	0.0053	0.265619	0.127622	0.0232445	4.00971e-08	0.0462303	0.0423739	0.275269	0.275269	0.639844	11
NEO1	eQTL_GTEx_Whole_Blood	ENSG00000067141.16	ENSG00000067141	rs11631402		T	C	0.810804	0.0071	0.0064	0.267268	0.217461	0.0361202	1.73899e-09	0.0326495	0.029926	0.27527	0.27527	0.0219592	12
TGFB1I1	eQTL_GTEx_Heart_Atrial_Appendage	ENSG00000140682.18	ENSG00000140682	rs35884660		G	C	0.377545	-0.0053	0.0048	0.269521	0.232497	0.0328634	1.49824e-12	-0.022796	0.0208954	0.275291	0.275291	0.438417	20
GTF2IRD2	eQTL_GTEx_Adipose_Subcutaneous	ENSG00000196275.13	ENSG00000196275	rs6973978		G	T	0.760954	0.02	0.0183	0.274439	-0.761941	0.0419556	1.05739e-73	-0.0262488	0.0240611	0.275307	0.540374	0.599651	17
SMARCB1	eQTL_GTEx_Heart_Atrial_Appendage	ENSG00000099956.18	ENSG00000099956	rs34153752		G	A	0.120999	0.0079	0.0072	0.272544	-0.48252	0.0474668	2.82917e-24	-0.0163724	0.0150083	0.275323	0.275323	0.86875	20
JMY	eQTL_GTEx_Whole_Blood	ENSG00000152409.8	ENSG00000152409	rs12189248		T	C	0.375942	0.0054	0.0049	0.270444	0.114253	0.0148945	1.70879e-14	0.0472635	0.0433276	0.275343	0.275343	0.972846	16
PRKAA1	eQTL_GTEx_Heart_Left_Ventricle	ENSG00000132356.11	ENSG00000132356	rs59133000		T	C	0.264326	0.0061	0.0055	0.267391	0.147307	0.0244837	1.7819e-09	0.0414101	0.0379661	0.275399	0.275399	0.227201	15
PRPF38A	eQTL_GTEx_Heart_Atrial_Appendage	ENSG00000134748.12	ENSG00000134748	rs11805462		T	C	0.051471	0.0117	0.0106	0.269691	0.403485	0.057031	1.49623e-12	0.0289974	0.0265889	0.275457	0.275457	0.281432	20
STK31	eQTL_GTEx_Adipose_Subcutaneous	ENSG00000196335.12	ENSG00000196335	rs6962859		T	C	0.643946	0.0054	0.0049	0.270444	-0.323079	0.0429588	5.44935e-14	-0.0167142	0.0153285	0.275539	0.275539	0.735616	20
CYP8B1	eQTL_GTEx_Adipose_Subcutaneous	ENSG00000180432.5	ENSG00000180432	rs3732860		C	T	0.52898	0.0053	0.0048	0.269521	-0.242373	0.0352043	5.78888e-12	-0.0218671	0.0200573	0.27561	0.27561	0.674923	15
ZNF610	eQTL_GTEx_Muscle_Skeletal	ENSG00000167554.14	ENSG00000167554	rs1810006		G	C	0.674864	0.0061	0.0055	0.267391	0.216885	0.0365411	2.93189e-09	0.0281255	0.025798	0.275616	0.275616	0.977904	13
GOLGA8Q	eQTL_GTEx_Adipose_Subcutaneous	ENSG00000178115.11	ENSG00000178115	rs61503805		C	G	0.07675	0.0171	0.0155	0.269929	0.767727	0.108005	1.175e-12	0.0222735	0.0204312	0.275637	0.248188	0.010189	12
PPIA	eQTL_GTEx_Muscle_Skeletal	ENSG00000196262.13	ENSG00000196262	rs73109480		T	C	0.071522	0.0107	0.0097	0.269987	-0.244424	0.0342226	9.18682e-13	-0.0437764	0.0401557	0.27564	0.27564	0.796126	20
GOLGA8Q	eQTL_GTEx_Adipose_Visceral_Omentum	ENSG00000178115.11	ENSG00000178115	rs61503805		C	G	0.07675	0.0171	0.0155	0.269929	0.82449	0.116216	1.29881e-12	0.0207401	0.0190254	0.275659	0.275659	0.0204196	10
CHMP3	eQTL_GTEx_Adipose_Subcutaneous	ENSG00000115561.15	ENSG00000115561	rs60717666		A	G	0.153896	-0.0069	0.0063	0.273412	0.352398	0.0313804	2.90846e-29	-0.0195801	0.0179623	0.275684	0.428972	0.392259	20
SMN2	eQTL_GTEx_Heart_Atrial_Appendage	ENSG00000205571.13	ENSG00000205571	rs76915606		G	A	0.10055	-0.0086	0.0078	0.270217	-0.910355	0.126148	5.33227e-13	0.00944686	0.00866751	0.27575	0.27575	0.215801	9
C20orf96	eQTL_GTEx_Whole_Blood	ENSG00000196476.11	ENSG00000196476	rs6035784		T	C	0.578428	-0.0056	0.0051	0.272187	0.275532	0.0309203	5.0554e-19	-0.0203243	0.0186496	0.275803	0.430311	0.928374	20
POMT1	eQTL_GTEx_Adipose_Visceral_Omentum	ENSG00000130714.15	ENSG00000130714	rs77176471		T	C	0.13315	0.0076	0.0069	0.270701	-0.254314	0.0339486	6.82774e-14	-0.0298843	0.0274235	0.275831	0.275831	0.308235	20
ALDH1A2	eQTL_GTEx_Whole_Blood	ENSG00000128918.14	ENSG00000128918	rs7161799		T	C	0.069632	0.0101	0.0091	0.267046	0.331103	0.0578303	1.03174e-08	0.0305041	0.0279955	0.275887	0.275887	0.927066	6
GUCA1C	eQTL_GTEx_Heart_Left_Ventricle	ENSG00000138472.10	ENSG00000138472	rs77623116		G	T	0.164806	0.0076	0.0069	0.270701	0.510586	0.0692879	1.71845e-13	0.0148849	0.013664	0.276	0.276	0.925766	14
IL20RA	eQTL_GTEx_Adipose_Visceral_Omentum	ENSG00000016402.13	ENSG00000016402	rs62420789		A	G	0.05245	0.0122	0.0111	0.271725	0.713041	0.0870917	2.67271e-16	0.0171098	0.0157068	0.27601	0.550727	0.64404	14
SDCBP2	eQTL_GTEx_Whole_Blood	ENSG00000125775.14	ENSG00000125775	rs6104959		C	T	0.293463	-0.0061	0.0055	0.267391	0.208869	0.0361664	7.68497e-09	-0.0292049	0.0268135	0.276071	0.276071	0.431841	20
LINC00672	eQTL_GTEx_Heart_Left_Ventricle	ENSG00000263874.2	ENSG00000263874	rs573556		C	A	0.853151	0.0077	0.007	0.271332	0.507128	0.0658537	1.35192e-14	0.0151835	0.0139433	0.276177	0.276177	0.0387141	18
DOK6	eQTL_GTEx_Whole_Blood	ENSG00000206052.10	ENSG00000206052	rs1790575		T	C	0.526713	0.0055	0.005	0.271332	-0.252208	0.0329267	1.86397e-14	-0.0218074	0.0200283	0.276229	0.371073	0.108277	17
FNTB	eQTL_GTEx_Adipose_Subcutaneous	ENSG00000257365.7	ENSG00000257365	rs7161378		C	T	0.258	-0.0062	0.0056	0.268232	-0.217238	0.0361897	1.93987e-09	0.0285401	0.026213	0.276251	0.276251	0.517543	20
ERP27	eQTL_GTEx_Adipose_Visceral_Omentum	ENSG00000139055.6	ENSG00000139055	rs2430704		G	A	0.615149	0.0053	0.0048	0.269521	0.329671	0.0504897	6.60041e-11	0.0160766	0.0147667	0.276282	0.276282	0.755374	18
BCKDK	eQTL_GTEx_Whole_Blood	ENSG00000103507.13	ENSG00000103507	rs749671		A	G	0.37685	0.0055	0.005	0.271332	0.116627	0.0154664	4.67563e-14	0.0471589	0.0433255	0.276383	0.513321	0.0238839	20
HEATR6	eQTL_GTEx_Liver	ENSG00000068097.14	ENSG00000068097	rs8066241		C	T	0.087237	0.0087	0.0079	0.270781	0.558868	0.0780704	8.15568e-13	0.0155672	0.014302	0.276392	0.276392	0.530678	20
TRDMT1	eQTL_GTEx_Whole_Blood	ENSG00000107614.21	ENSG00000107614	rs11254412		C	T	0.153115	0.0073	0.0066	0.2687	-0.19748	0.0324403	1.14691e-09	-0.0369658	0.0339683	0.276488	0.276488	0.730271	6
USP39	eQTL_GTEx_Heart_Atrial_Appendage	ENSG00000168883.19	ENSG00000168883	rs2118177		C	T	0.36163	0.0061	0.0055	0.267391	-0.181298	0.0322122	1.82055e-08	-0.0336463	0.0309202	0.276523	0.276523	0.74176	15
ARHGEF16	eQTL_GTEx_Adipose_Subcutaneous	ENSG00000130762.14	ENSG00000130762	rs6424078		G	A	0.902855	0.0095	0.0086	0.269311	-0.340531	0.0540265	2.9187e-10	-0.0278976	0.0256396	0.276565	0.276565	0.538459	20
ANKRD36B	eQTL_GTEx_Muscle_Skeletal	ENSG00000196912.12	ENSG00000196912	rs6756674		C	A	0.671847	-0.0058	0.0053	0.273806	-0.345499	0.0348264	3.38722e-23	0.0167873	0.0154332	0.276709	0.276709	0.297865	20
NXNL1	eQTL_GTEx_Muscle_Skeletal	ENSG00000171773.2	ENSG00000171773	rs8108324		C	T	0.21516	-0.0067	0.0061	0.272047	0.387251	0.0494326	4.72892e-15	-0.0173014	0.0159061	0.276718	0.276718	0.703906	11
STON1	eQTL_GTEx_Whole_Blood	ENSG00000243244.5	ENSG00000243244	rs13025488		G	T	0.323947	-0.0057	0.0052	0.273012	0.395209	0.0451327	2.01228e-18	-0.0144227	0.0132603	0.276743	0.276743	0.32283	20
UMAD1	eQTL_GTEx_Muscle_Skeletal	ENSG00000219545.11	ENSG00000219545	rs6966464		C	T	0.653565	-0.0056	0.0051	0.272187	0.205686	0.025953	2.27536e-15	-0.027226	0.0250319	0.27675	0.534038	0.0885951	20
STAT2	eQTL_GTEx_Adipose_Subcutaneous	ENSG00000170581.13	ENSG00000170581	rs2066818		A	C	0.066463	-0.0104	0.0095	0.273632	-0.448103	0.0470879	1.79425e-21	0.0232089	0.0213403	0.276788	0.276788	0.586566	20
CYTH1	eQTL_GTEx_Adipose_Visceral_Omentum	ENSG00000108669.16	ENSG00000108669	rs12953123		A	G	0.357496	-0.0054	0.0049	0.270444	-0.176814	0.0263108	1.81467e-11	0.0305406	0.0280829	0.276809	0.276809	0.748019	20
