## Supplemental Table for "Multi-ancestry Genome-wide Association Study of Creatine Kinase Highlights the Genetic Basis of Muscle Damage" (part 6 of 9)

### Sheet: ST11 (continued)
Supplementary Table 11. SMR results for GTEx eQTLs and Fenland pQTLs
WIPI2	eQTL_GTEx_Whole_Blood	ENSG00000157954.14	ENSG00000157954	rs12539634		G	A	0.412642	0.0053	0.0048	0.269521	0.109889	0.0175373	3.7038e-10	0.0482305	0.0443534	0.276854	0.276854	0.331711	20
MYO18A	eQTL_GTEx_Liver	ENSG00000196535.15	ENSG00000196535	rs28376557		T	G	0.047715	0.0128	0.0116	0.269832	0.801628	0.12571	1.80816e-10	0.0159675	0.0146856	0.276909	0.276909	0.519313	11
ATXN10	eQTL_GTEx_Adipose_Visceral_Omentum	ENSG00000130638.16	ENSG00000130638	rs138166		A	G	0.301385	-0.0056	0.0051	0.272187	0.197612	0.0254933	9.08005e-15	-0.0283384	0.0260658	0.276955	0.276955	0.694003	20
JRK	eQTL_GTEx_Heart_Left_Ventricle	ENSG00000234616.8	ENSG00000234616	rs1137521		C	T	0.686625	0.0181	0.0166	0.275554	-0.640078	0.0452532	2.02329e-45	-0.0282778	0.0260113	0.276977	0.286213	0.956752	20
KPNA3	eQTL_GTEx_Muscle_Skeletal	ENSG00000102753.9	ENSG00000102753	rs6561551		G	A	0.7391	-0.0057	0.0052	0.273012	0.20055	0.0237786	3.33851e-17	-0.0284218	0.0261468	0.277032	0.277032	0.526497	20
CDH24	eQTL_GTEx_Heart_Atrial_Appendage	ENSG00000139880.19	ENSG00000139880	rs8006527		T	G	0.40383	0.0055	0.005	0.271332	-0.293288	0.0416835	1.97731e-12	-0.0187529	0.0172552	0.277126	0.277126	0.709442	11
HEATR6	eQTL_GTEx_Heart_Atrial_Appendage	ENSG00000068097.14	ENSG00000068097	rs8066241		C	T	0.087237	0.0087	0.0079	0.270781	0.375325	0.055952	1.97333e-11	0.0231799	0.0213302	0.277161	0.277161	0.723919	17
SPTLC1	eQTL_GTEx_Adipose_Subcutaneous	ENSG00000090054.13	ENSG00000090054	rs10739925		T	C	0.329038	-0.0057	0.0052	0.273012	0.234008	0.0282227	1.11841e-16	-0.0243581	0.0224148	0.27717	0.27717	0.127881	20
LIMS1	eQTL_GTEx_Muscle_Skeletal	ENSG00000169756.16	ENSG00000169756	rs6707379		A	G	0.389396	0.0056	0.0051	0.272187	0.213747	0.0282049	3.49924e-14	0.0261992	0.0241091	0.277173	0.277173	0.808284	20
AKR1C2	eQTL_GTEx_Whole_Blood	ENSG00000151632.17	ENSG00000151632	rs35767584		A	C	0.11622	-0.0081	0.0074	0.273694	0.451766	0.0499125	1.41458e-19	-0.0179296	0.0164995	0.27718	0.27718	0.116173	20
STAT2	eQTL_GTEx_Liver	ENSG00000170581.13	ENSG00000170581	rs2066818		A	C	0.066463	-0.0104	0.0095	0.273632	0.886818	0.101154	1.83445e-18	-0.0117273	0.0107957	0.277346	0.277346	0.381935	19
ALS2CL	eQTL_GTEx_Heart_Left_Ventricle	ENSG00000178038.16	ENSG00000178038	rs12496585		T	G	0.240557	-0.0059	0.0054	0.274573	-0.400522	0.0395302	3.98161e-24	0.0147308	0.0135606	0.277348	0.277348	0.892975	20
COQ6	eQTL_GTEx_Adipose_Subcutaneous	ENSG00000119723.16	ENSG00000119723	rs11626725		C	T	0.434001	0.0055	0.005	0.271332	-0.28725	0.041657	5.36393e-12	-0.0191471	0.0176265	0.277361	0.277361	0.219042	20
TUBB4A	eQTL_GTEx_Whole_Blood	ENSG00000104833.11	ENSG00000104833	rs142081791		T	C	0.01557	-0.0247	0.0223	0.268024	-0.598493	0.10792	2.9279e-08	0.0412703	0.0379962	0.277403	0.277403
GTF2I	eQTL_GTEx_Adipose_Subcutaneous	ENSG00000263001.5	ENSG00000263001	rs6973978		G	T	0.760954	0.02	0.0183	0.274439	-0.272568	0.0284211	8.78094e-22	-0.0733762	0.0675738	0.277537	0.543433	0.195491	6
ANKRD36B	eQTL_GTEx_Liver	ENSG00000196912.12	ENSG00000196912	rs12712056		C	T	0.672817	-0.0057	0.0052	0.273012	-0.692356	0.0874899	2.50141e-15	0.00823276	0.0075823	0.277573	0.277573	0.108098	20
STON1	eQTL_GTEx_Adipose_Visceral_Omentum	ENSG00000243244.5	ENSG00000243244	rs13025488		G	T	0.323947	-0.0057	0.0052	0.273012	-0.25454	0.0321901	2.6282e-15	0.0223933	0.0206244	0.27758	0.27758	0.162605	20
BVES	eQTL_GTEx_Adipose_Subcutaneous	ENSG00000112276.13	ENSG00000112276	rs72932434		C	T	0.066383	-0.0105	0.0096	0.274065	0.522273	0.0580316	2.26129e-19	-0.0201044	0.0185164	0.277585	0.277585	0.0239167	15
PALM	eQTL_GTEx_Heart_Left_Ventricle	ENSG00000099864.17	ENSG00000099864	rs67650419		T	C	0.074464	-0.0103	0.0093	0.268066	-0.25838	0.0469797	3.8017e-08	0.0398638	0.036716	0.277598	0.277598	0.248703	11
WDR4	eQTL_GTEx_Muscle_Skeletal	ENSG00000160193.11	ENSG00000160193	rs2156319		A	G	0.085609	0.0092	0.0084	0.273412	0.272055	0.0331978	2.50678e-16	0.0338167	0.0311506	0.277662	0.277662	0.721228	20
IGFBP7	eQTL_GTEx_Adipose_Visceral_Omentum	ENSG00000163453.11	ENSG00000163453	rs1718859		C	T	0.590502	-0.0053	0.0048	0.269521	-0.155424	0.0262265	3.10002e-09	0.0341003	0.0314147	0.277706	0.277706	0.93228	20
ABCC8	eQTL_GTEx_Heart_Left_Ventricle	ENSG00000006071.12	ENSG00000006071	rs2237967		C	T	0.519903	-0.0057	0.0052	0.273012	0.381948	0.0490901	7.22106e-15	-0.0149235	0.0137489	0.277729	0.713479	0.68229	20
PTTG1IP	eQTL_GTEx_Adipose_Visceral_Omentum	ENSG00000183255.11	ENSG00000183255	rs2236442		C	T	0.091405	0.0094	0.0086	0.274384	-0.388746	0.0424975	5.82641e-20	-0.0241803	0.0222798	0.277788	0.277788	0.13758	12
FAHD2B	eQTL_GTEx_Adipose_Subcutaneous	ENSG00000144199.11	ENSG00000144199	rs147890593		A	G	0.096928	0.01	0.0091	0.271811	-0.381569	0.0553778	5.56806e-12	-0.0262076	0.0241503	0.277839	0.277839	0.171221	20
PTTG1IP	eQTL_GTEx_Heart_Left_Ventricle	ENSG00000183255.11	ENSG00000183255	rs2236442		C	T	0.091405	0.0094	0.0086	0.274384	-0.422686	0.0468807	1.94707e-19	-0.0222387	0.020495	0.277887	0.290651	0.100538	13
NSUN4	eQTL_GTEx_Adipose_Visceral_Omentum	ENSG00000117481.10	ENSG00000117481	rs41293287		T	C	0.2905	0.0055	0.005	0.271332	-0.205717	0.0311816	4.18461e-11	-0.0267358	0.0246408	0.277912	0.277912	0.335266	20
RAB30	eQTL_GTEx_Adipose_Subcutaneous	ENSG00000137502.9	ENSG00000137502	rs11233440		G	A	0.272573	0.0057	0.0052	0.273012	-0.314704	0.0413968	2.91296e-14	-0.0181123	0.0166943	0.277951	0.277951	0.605081	20
DNAJC8	eQTL_GTEx_Adipose_Subcutaneous	ENSG00000126698.10	ENSG00000126698	rs481640		T	C	0.288858	-0.0059	0.0054	0.274573	-0.244001	0.0266196	4.89939e-20	0.0241802	0.0222877	0.27796	0.27796	0.255077	20
ABCC8	eQTL_GTEx_Heart_Atrial_Appendage	ENSG00000006071.12	ENSG00000006071	rs2237967		C	T	0.519903	-0.0057	0.0052	0.273012	0.44458	0.0586663	3.50603e-14	-0.0128211	0.0118182	0.277982	0.505853	0.708097	20
UBLCP1	pQTL_FENLAND	X19124_9_UBLCP1	ENSG00000164332	rs13158921		T	C	0.011507	-0.0271	0.0248	0.274507	-0.4728	0.0522896	1.53901e-19	0.0573181	0.0528351	0.277989	0.358142	0.482166	13
ADGRG3	eQTL_GTEx_Whole_Blood	ENSG00000182885.16	ENSG00000182885	rs72622276		T	G	0.13487	-0.0083	0.0075	0.268438	-0.11511	0.0210155	4.31672e-08	0.0721049	0.0664716	0.278033	0.278033	0.607204	7
SMN2	eQTL_GTEx_Heart_Left_Ventricle	ENSG00000205571.13	ENSG00000205571	rs76915606		G	A	0.10055	-0.0086	0.0078	0.270217	-0.718145	0.119171	1.67909e-09	0.0119753	0.0110416	0.278116	0.278116	0.205764	9
GOLGA8Q	eQTL_GTEx_Heart_Left_Ventricle	ENSG00000178115.11	ENSG00000178115	rs61503805		C	G	0.07675	0.0171	0.0155	0.269929	0.71254	0.12045	3.3059e-09	0.0239987	0.0221282	0.278131	0.278131	0.0151429	7
MTPAP	eQTL_GTEx_Muscle_Skeletal	ENSG00000107951.14	ENSG00000107951	rs1781279		T	C	0.327256	-0.006	0.0055	0.275313	-0.233844	0.0233102	1.10467e-23	0.0256581	0.0236586	0.278136	0.51951	0.373229	15
FAM131C	eQTL_GTEx_Liver	ENSG00000185519.8	ENSG00000185519	rs11801060		A	G	0.031256	0.0145	0.0132	0.271993	1.57824	0.233338	1.34466e-11	0.00918745	0.00847333	0.278241	0.278241	0.931225	10
GTF2I	eQTL_GTEx_Adipose_Visceral_Omentum	ENSG00000263001.5	ENSG00000263001	rs6973978		G	T	0.760954	0.02	0.0183	0.274439	-0.247214	0.0286595	6.35892e-18	-0.0809016	0.0746167	0.278263	0.544426	0.195338	6
SETD9	eQTL_GTEx_Liver	ENSG00000155542.11	ENSG00000155542	rs906631		G	C	0.249273	0.0059	0.0054	0.274573	-0.62988	0.0719334	2.01528e-18	-0.00936686	0.00863954	0.278283	0.278283	0.176907	20
NSUN4	eQTL_GTEx_Adipose_Subcutaneous	ENSG00000117481.10	ENSG00000117481	rs41293287		T	C	0.2905	0.0055	0.005	0.271332	-0.189586	0.0296266	1.56207e-10	-0.0290106	0.0267601	0.278321	0.278321	0.099874	13
SLC25A29	eQTL_GTEx_Whole_Blood	ENSG00000197119.12	ENSG00000197119	rs7154151		T	C	0.72548	0.0062	0.0057	0.276719	-0.549325	0.041488	5.11601e-40	-0.0112866	0.0104113	0.278335	0.845185	0.520243	20
C20orf203	eQTL_GTEx_Heart_Atrial_Appendage	ENSG00000198547.8	ENSG00000198547	rs28429301		G	A	0.235339	-0.0065	0.0059	0.270594	0.330527	0.0544562	1.28237e-09	-0.0196656	0.0181419	0.278372	0.278372	0.577069	17
ZNF880	eQTL_GTEx_Adipose_Subcutaneous	ENSG00000221923.8	ENSG00000221923	rs8104808		C	A	0.3808	-0.0051	0.0047	0.277875	0.876409	0.0378369	1.0805e-118	-0.0058192	0.00536867	0.278401	0.459513	0.981996	20
CD274	eQTL_GTEx_Heart_Left_Ventricle	ENSG00000120217.13	ENSG00000120217	rs62556067		G	A	0.065909	-0.0107	0.0097	0.269987	-0.29751	0.0509723	5.32455e-09	0.0359652	0.0331811	0.278407	0.278407	0.209894	16
TCL1A	pQTL_FENLAND	X17210_2_TCL1A	ENSG00000100721	rs78986913		A	G	0.0436	0.0126	0.0116	0.277388	-0.5549	0.0334757	1.03599e-61	-0.0227068	0.0209495	0.278417	0.113924	0.175618	20
AP1M1	eQTL_GTEx_Adipose_Visceral_Omentum	ENSG00000072958.8	ENSG00000072958	rs73005220		G	A	0.044149	-0.0158	0.0144	0.272544	-0.358191	0.0513792	3.13547e-12	0.0441105	0.0406969	0.278418	0.278418	0.0297694	11
INHBB	pQTL_FENLAND	X13676_46_INHBB	ENSG00000163083	rs17050272		A	G	0.40845	0.0051	0.0047	0.277875	0.3017	0.0132301	4.18008e-115	0.0169042	0.015596	0.278418	0.82912	0.964387	20
SERPINB8	eQTL_GTEx_Whole_Blood	ENSG00000166401.14	ENSG00000166401	rs9962574		T	G	0.258643	0.0059	0.0054	0.274573	-0.18695	0.0217471	8.21493e-18	-0.0315592	0.0291171	0.278421	0.240894	0.0608577	20
GTF2I	eQTL_GTEx_Whole_Blood	ENSG00000263001.5	ENSG00000263001	rs6973978		G	T	0.760954	0.02	0.0183	0.274439	-0.255842	0.030378	3.70305e-17	-0.0781732	0.0721283	0.27845	0.27845	0.194365	6
MAGEF1	eQTL_GTEx_Adipose_Subcutaneous	ENSG00000177383.4	ENSG00000177383	rs11712584		T	C	0.706845	-0.0057	0.0052	0.273012	-0.205547	0.0284313	4.84434e-13	0.0277309	0.0255875	0.278468	0.278468	0.757015	19
CHST2	eQTL_GTEx_Whole_Blood	ENSG00000175040.5	ENSG00000175040	rs4683757		C	T	0.435005	-0.0055	0.005	0.271332	-0.172075	0.0273256	3.03048e-10	0.0319628	0.0294971	0.278546	0.278546	0.301991	19
LMNTD2	eQTL_GTEx_Whole_Blood	ENSG00000185522.8	ENSG00000185522	rs2242183		G	C	0.04885	0.0118	0.0108	0.274573	0.49116	0.0591052	9.57568e-17	0.0240248	0.022178	0.278689	0.335164	0.794463	11
IFI27L1	eQTL_GTEx_Muscle_Skeletal	ENSG00000165948.10	ENSG00000165948	rs882269		T	C	0.507138	-0.0051	0.0047	0.277875	0.53035	0.0295053	3.07462e-72	-0.00961629	0.00887821	0.278749	0.214423	0.435951	20
RPA1	eQTL_GTEx_Whole_Blood	ENSG00000132383.11	ENSG00000132383	rs112096788		T	C	0.050778	-0.014	0.0127	0.270304	0.21825	0.0374962	5.86412e-09	-0.0641466	0.0592246	0.27876	0.27876	0.456882	7
RNF114	eQTL_GTEx_Muscle_Skeletal	ENSG00000124226.10	ENSG00000124226	rs11086298		G	A	0.115338	0.0085	0.0077	0.269638	0.253517	0.0452307	2.08291e-08	0.0335283	0.0309562	0.278768	0.278768	0.82364	7
SERPINA1	eQTL_GTEx_Whole_Blood	ENSG00000197249.13	ENSG00000197249	rs2753935		T	A	0.480686	0.0058	0.0053	0.273806	-0.108944	0.0144337	4.42383e-14	-0.0532384	0.0491575	0.278801	0.207654	0.737269	19
GNPDA1	eQTL_GTEx_Adipose_Subcutaneous	ENSG00000113552.15	ENSG00000113552	rs12189346		G	A	0.1526	-0.0073	0.0067	0.27591	0.259805	0.0266893	2.15e-22	-0.028098	0.0259496	0.278901	0.278901	0.399531	12
ZNF80	eQTL_GTEx_Adipose_Visceral_Omentum	ENSG00000174255.6	ENSG00000174255	rs12497006		G	C	0.257325	0.0064	0.0058	0.269832	0.28558	0.0510115	2.16409e-08	0.0224105	0.0207003	0.278977	0.278977	0.963562	8
C8B	eQTL_GTEx_Liver	ENSG00000021852.12	ENSG00000021852	rs626457		T	C	0.331783	0.0057	0.0052	0.273012	0.281544	0.0407759	5.03198e-12	0.0202455	0.0187009	0.278988	0.278988	0.59037	10
ANKRD65	eQTL_GTEx_Adipose_Subcutaneous	ENSG00000235098.8	ENSG00000235098	rs3766165		G	A	0.072599	-0.0103	0.0095	0.278272	-1.07011	0.0557213	3.38087e-82	0.00962518	0.00889173	0.279036	0.809095	0.631254	20
C9orf72	eQTL_GTEx_Whole_Blood	ENSG00000147894.14	ENSG00000147894	rs10967981		C	T	0.312348	-0.0057	0.0052	0.273012	-0.10177	0.014822	6.5965e-12	0.0560086	0.0517426	0.279054	0.279054	0.0140515	20
MUC4	eQTL_GTEx_Adipose_Subcutaneous	ENSG00000145113.21	ENSG00000145113	rs113861213		G	A	0.143607	0.0076	0.007	0.277605	1.08551	0.077877	3.68231e-44	0.00700132	0.00646811	0.279059	0.360792	0.61331	20
TUBGCP2	eQTL_GTEx_Adipose_Visceral_Omentum	ENSG00000130640.13	ENSG00000130640	rs74164137		C	A	0.04295	0.0127	0.0115	0.269442	0.416403	0.0763826	4.99355e-08	0.0304993	0.0281784	0.279091	0.279091	0.81718	4
ACACB	eQTL_GTEx_Whole_Blood	ENSG00000076555.15	ENSG00000076555	rs11610260		C	T	0.214214	0.0062	0.0057	0.276719	-0.455839	0.0421983	3.35665e-27	-0.0136013	0.0125676	0.279143	0.507014	0.676251	20
ANKRD65	eQTL_GTEx_Adipose_Visceral_Omentum	ENSG00000235098.8	ENSG00000235098	rs3766165		G	A	0.072599	-0.0103	0.0095	0.278272	-0.998509	0.0555903	3.87125e-72	0.0103154	0.0095315	0.279146	0.693187	0.784831	20
CLSTN1	eQTL_GTEx_Adipose_Subcutaneous	ENSG00000171603.16	ENSG00000171603	rs11121485		T	C	0.050706	-0.0123	0.0112	0.272111	0.215278	0.0338117	1.92809e-10	-0.0571354	0.052794	0.279149	0.279149	0.410106	15
COX10	eQTL_GTEx_Muscle_Skeletal	ENSG00000006695.10	ENSG00000006695	rs7214862		T	G	0.842547	0.0071	0.0065	0.274698	-0.185226	0.0232988	1.86466e-15	-0.0383316	0.035422	0.27919	0.53466	0.626907	20
BLOC1S2	eQTL_GTEx_Adipose_Visceral_Omentum	ENSG00000196072.11	ENSG00000196072	rs7897454		A	G	0.04974	0.0121	0.0111	0.275674	-0.596735	0.0665972	3.2361e-19	-0.020277	0.0187384	0.279203	0.279203	0.0759935	14
SUCLA2	eQTL_GTEx_Heart_Atrial_Appendage	ENSG00000136143.14	ENSG00000136143	rs8000164		T	C	0.698448	-0.0056	0.0051	0.272187	-0.114136	0.0179678	2.12205e-10	0.0490643	0.0453462	0.279256	0.279256	0.829551	20
SLC25A32	eQTL_GTEx_Muscle_Skeletal	ENSG00000164933.11	ENSG00000164933	rs4734695		C	T	0.37193	-0.0054	0.0049	0.270444	0.11697	0.0205629	1.28239e-08	-0.0461657	0.04267	0.279286	0.201646	0.495872	20
CYB5D2	pQTL_FENLAND	X10924_258_CYB5D2	ENSG00000167740	rs118123280		A	G	0.0165	-0.0667	0.0616	0.278901	-1.3895	0.0522	4.11606e-156	0.0480029	0.0443692	0.279298	0.000175576	0.0241562	10
SELPLG	pQTL_FENLAND	X11266_8_SELPLG	ENSG00000110876	rs73191242		A	G	0.202836	-0.0064	0.0059	0.278034	-0.2317	0.0158553	2.30599e-48	0.0276219	0.025534	0.279355	0.134548	0.0165404	20
REEP4	eQTL_GTEx_Adipose_Subcutaneous	ENSG00000168476.11	ENSG00000168476	rs56377219		C	A	0.184026	0.0069	0.0063	0.273412	0.277557	0.040149	4.73933e-12	0.0248598	0.0229811	0.279365	0.279365	0.662894	7
STAT2	eQTL_GTEx_Adipose_Visceral_Omentum	ENSG00000170581.13	ENSG00000170581	rs2066818		A	C	0.066463	-0.0104	0.0095	0.273632	-0.418121	0.0596875	2.46693e-12	0.0248732	0.0229965	0.279426	0.279426	0.803466	14
UPP1	eQTL_GTEx_Whole_Blood	ENSG00000183696.13	ENSG00000183696	rs3752890		G	A	0.558956	-0.0055	0.005	0.271332	0.0782783	0.0131891	2.93718e-09	-0.0702621	0.0649625	0.279439	0.279439	0.202712	8
RETSAT	eQTL_GTEx_Whole_Blood	ENSG00000042445.13	ENSG00000042445	rs6547612		T	C	0.526263	-0.0051	0.0047	0.277875	0.381481	0.0286018	1.39748e-40	-0.0133689	0.0123611	0.27946	0.27946	0.00492457	20
VWDE	eQTL_GTEx_Heart_Atrial_Appendage	ENSG00000146530.11	ENSG00000146530	rs10255135		T	C	0.457802	0.0051	0.0047	0.277875	0.546389	0.0417876	4.55309e-39	0.00933401	0.0086315	0.279524	0.657305	0.23665	20
CHKB	eQTL_GTEx_Heart_Atrial_Appendage	ENSG00000100288.19	ENSG00000100288	rs131752		C	T	0.546226	-0.0051	0.0047	0.277875	0.389042	0.030118	3.59672e-38	-0.0131091	0.0121235	0.279565	0.279565	0.247332	20
FBLN5	eQTL_GTEx_Whole_Blood	ENSG00000140092.14	ENSG00000140092	rs2267989		A	G	0.457428	-0.0051	0.0047	0.277875	-0.414348	0.0326409	6.37417e-37	0.0123085	0.0113845	0.279624	0.279624	0.201787	20
TMEM86A	eQTL_GTEx_Muscle_Skeletal	ENSG00000151117.8	ENSG00000151117	rs4237725		T	C	0.90598	0.0091	0.0083	0.27291	0.228289	0.035291	9.88144e-11	0.0398618	0.0368759	0.279711	0.279711	0.202306	8
IL18	eQTL_GTEx_Muscle_Skeletal	ENSG00000150782.11	ENSG00000150782	rs11606049		T	C	0.249097	0.0059	0.0054	0.274573	-0.319116	0.0429938	1.15033e-13	-0.0184886	0.0171041	0.279722	0.0603729	0.0614843	20
TIMM13	eQTL_GTEx_Whole_Blood	ENSG00000099800.7	ENSG00000099800	rs12609742		G	A	0.28828	-0.0057	0.0052	0.273012	0.11836	0.0181804	7.49904e-11	-0.0481582	0.0445521	0.279724	0.369653	0.808009	20
CCSAP	eQTL_GTEx_Adipose_Subcutaneous	ENSG00000154429.10	ENSG00000154429	rs237819		T	C	0.654824	-0.0057	0.0052	0.273012	-0.191501	0.0294235	7.59415e-11	0.0297649	0.0275363	0.279728	0.279728	0.682953	6
CHKB	eQTL_GTEx_Adipose_Subcutaneous	ENSG00000100288.19	ENSG00000100288	rs131752		C	T	0.546226	-0.0051	0.0047	0.277875	0.328827	0.0266767	6.53207e-35	-0.0155097	0.0143485	0.27973	0.27973	0.0602714	20
CCL13	eQTL_GTEx_Heart_Atrial_Appendage	ENSG00000181374.7	ENSG00000181374	rs1860190		A	T	0.359974	-0.0055	0.005	0.271332	0.314849	0.0541244	5.98646e-09	-0.0174687	0.0161621	0.279766	0.279766	0.530802	18
CPT1B	eQTL_GTEx_Adipose_Subcutaneous	ENSG00000205560.12	ENSG00000205560	rs131752		C	T	0.546226	-0.0051	0.0047	0.277875	0.401961	0.0335416	4.31213e-33	-0.0126878	0.0117405	0.279837	0.361578	0.0950205	20
ITGA2	eQTL_GTEx_Adipose_Visceral_Omentum	ENSG00000164171.10	ENSG00000164171	rs1862191		T	C	0.321801	-0.0055	0.005	0.271332	0.242288	0.0418482	7.05157e-09	-0.0227003	0.0210058	0.279845	0.279845	0.273187	20
RNF40	eQTL_GTEx_Whole_Blood	ENSG00000103549.21	ENSG00000103549	rs7204278		G	A	0.254954	0.006	0.0055	0.275313	0.17808	0.0226358	3.62756e-15	0.0336927	0.0311805	0.279888	0.279888	0.236492	20
CLIC4	eQTL_GTEx_Adipose_Subcutaneous	ENSG00000169504.14	ENSG00000169504	rs3131512		T	C	0.39196	0.0054	0.0049	0.270444	-0.107928	0.0196444	3.92754e-08	-0.0500334	0.046305	0.279912	0.279912	0.163142	7
EPS8L1	eQTL_GTEx_Adipose_Subcutaneous	ENSG00000131037.14	ENSG00000131037	rs34367342		A	G	0.292626	0.0059	0.0054	0.274573	0.325273	0.044774	3.73663e-13	0.0181386	0.0167881	0.279946	0.538253	0.636729	14
ANKRD65	eQTL_GTEx_Heart_Left_Ventricle	ENSG00000235098.8	ENSG00000235098	rs3766165		G	A	0.072599	-0.0103	0.0095	0.278272	-0.750239	0.0590652	5.77264e-37	0.013729	0.0127087	0.280017	0.757717	0.592206	20
AP2B1	eQTL_GTEx_Muscle_Skeletal	ENSG00000006125.17	ENSG00000006125	rs225292		A	G	0.804239	-0.0065	0.006	0.27866	-0.530332	0.0371072	2.45809e-46	0.0122565	0.0113461	0.280038	0.280038	0.799097	20
SNAP29	pQTL_FENLAND	X12357_41_SNAP29	ENSG00000099940	rs73159197		A	G	0.917862	0.0103	0.0095	0.278272	0.2949	0.023361	1.565e-36	0.0349271	0.0323329	0.280038	0.29098	0.930966	20
ARMC2	eQTL_GTEx_Whole_Blood	ENSG00000118690.12	ENSG00000118690	rs2806354		A	G	0.220275	0.0062	0.0057	0.276719	0.383419	0.0416905	3.68779e-20	0.0161703	0.0149699	0.280057	0.280057	0.439909	20
MRPS10	eQTL_GTEx_Adipose_Subcutaneous	ENSG00000048544.5	ENSG00000048544	rs2180174		C	T	0.63605	0.0053	0.0049	0.279416	0.558966	0.0280655	2.92685e-88	0.00948179	0.0087791	0.280124	0.318864	0.800076	20
MXRA7	eQTL_GTEx_Heart_Left_Ventricle	ENSG00000182534.13	ENSG00000182534	rs7223751		G	A	0.826723	-0.0066	0.0061	0.279267	-0.874476	0.0487554	6.17741e-72	0.00754738	0.00698829	0.28014	0.45862	0.978142	20
CAPZA1	eQTL_GTEx_Adipose_Visceral_Omentum	ENSG00000116489.12	ENSG00000116489	rs6537747		T	C	0.724967	-0.0058	0.0053	0.273806	-0.134054	0.0200585	2.33854e-11	0.0432661	0.0400628	0.280161	0.280161	0.663866	20
C19orf47	eQTL_GTEx_Muscle_Skeletal	ENSG00000160392.13	ENSG00000160392	rs58613082		G	A	0.149895	-0.0074	0.0068	0.276491	0.220965	0.0251897	1.75463e-18	-0.0334895	0.03101	0.280162	0.280162	0.266996	20
RBP7	pQTL_FENLAND	X14208_3_RBP7	ENSG00000162444	rs1220424		A	T	0.78979	0.0065	0.006	0.27866	0.2213	0.0162016	1.78097e-42	0.0293719	0.0271977	0.280168	0.506977	0.79993	20
SMTNL1	eQTL_GTEx_Heart_Left_Ventricle	ENSG00000214872.8	ENSG00000214872	rs2729370		A	G	0.4293	0.0051	0.0047	0.277875	0.614251	0.0556965	2.78347e-28	0.00830279	0.00768854	0.28019	0.28019	0.799413	20
ANKRD65	eQTL_GTEx_Muscle_Skeletal	ENSG00000235098.8	ENSG00000235098	rs3766165		G	A	0.072599	-0.0103	0.0095	0.278272	-0.598256	0.0496397	1.89379e-33	0.0172167	0.0159436	0.280209	0.632695	0.411351	20
IFT88	eQTL_GTEx_Adipose_Subcutaneous	ENSG00000032742.17	ENSG00000032742	rs17055401		T	C	0.186049	0.0064	0.0059	0.278034	0.558089	0.0491323	6.69823e-30	0.0114677	0.0106199	0.280216	0.457786	0.0189803	20
C20orf96	eQTL_GTEx_Adipose_Subcutaneous	ENSG00000196476.11	ENSG00000196476	rs3827147		A	T	0.61535	-0.0051	0.0047	0.277875	0.323187	0.0297789	1.93201e-27	-0.0157803	0.0146152	0.280266	0.544253	0.713952	20
BDNF	pQTL_FENLAND	X2421_7_BDNF	ENSG00000176697	rs59579819		T	G	0.978745	0.0166	0.0152	0.274787	-0.289	0.0404062	8.52901e-13	-0.0574394	0.0532047	0.280324	0.280324	0.316129	5
SEC16A	eQTL_GTEx_Heart_Atrial_Appendage	ENSG00000148396.18	ENSG00000148396	rs10870069		G	A	0.143901	0.0073	0.0067	0.27591	-0.358457	0.0451106	1.92358e-15	-0.0203651	0.0188661	0.280386	0.280386	0.0805018	12
MRPS10	eQTL_GTEx_Adipose_Visceral_Omentum	ENSG00000048544.5	ENSG00000048544	rs2180174		C	T	0.63605	0.0053	0.0049	0.279416	0.454621	0.0273734	6.08389e-62	0.0116581	0.010801	0.280434	0.280434	0.813929	20
CHKB	eQTL_GTEx_Adipose_Visceral_Omentum	ENSG00000100288.19	ENSG00000100288	rs131752		C	T	0.546226	-0.0051	0.0047	0.277875	0.285413	0.0272874	1.32517e-25	-0.0178688	0.0165557	0.280448	0.280448	0.14462	20
PPP6R3	eQTL_GTEx_Whole_Blood	ENSG00000110075.14	ENSG00000110075	rs72934422		G	C	0.0786	-0.01	0.0091	0.271811	0.195055	0.0340579	1.02129e-08	-0.0512676	0.0475046	0.280492	0.280492	0.48153	20
FAM234B	eQTL_GTEx_Heart_Left_Ventricle	ENSG00000084444.13	ENSG00000084444	rs12310767		C	T	0.138483	0.0078	0.0072	0.27866	0.728587	0.0595752	2.15731e-34	0.0107057	0.00992084	0.28054	0.261693	0.899495	20
PTTG1IP	eQTL_GTEx_Heart_Atrial_Appendage	ENSG00000183255.11	ENSG00000183255	rs2236442		C	T	0.091405	0.0094	0.0086	0.274384	-0.336128	0.0498013	1.48475e-11	-0.0279655	0.0259188	0.280603	0.280603	0.12809	8
GOLGA8R	eQTL_GTEx_Whole_Blood	ENSG00000186399.10	ENSG00000186399	rs34851373		A	G	0.114471	-0.0085	0.0078	0.275826	0.455066	0.059539	2.11953e-14	-0.0186786	0.0173137	0.280662	0.280662	0.716049	20
ABCC8	eQTL_GTEx_Adipose_Visceral_Omentum	ENSG00000006071.12	ENSG00000006071	rs2237967		C	T	0.519903	-0.0057	0.0052	0.273012	0.300779	0.0493985	1.1374e-09	-0.0189508	0.0175664	0.280672	0.554419	0.427005	6
MYO6	eQTL_GTEx_Heart_Atrial_Appendage	ENSG00000196586.13	ENSG00000196586	rs9421200		A	G	0.341159	0.0057	0.0052	0.273012	0.19191	0.031524	1.14519e-09	0.0297014	0.0275318	0.280675	0.280675	0.72988	16
RPP25	eQTL_GTEx_Adipose_Visceral_Omentum	ENSG00000178718.6	ENSG00000178718	rs11636892		C	G	0.5176	0.0051	0.0047	0.277875	-0.384413	0.0383811	1.30046e-23	-0.013267	0.012298	0.28068	0.28068	0.382023	20
VIT	pQTL_FENLAND	X6234_74_VIT	ENSG00000205221	rs1468810		A	C	0.588791	-0.0054	0.005	0.280142	-0.2841	0.0125802	6.34011e-113	0.0190074	0.0176196	0.280692	0.0459663	0.311156	20
CATSPER2	eQTL_GTEx_Muscle_Skeletal	ENSG00000166762.16	ENSG00000166762	rs2930529		T	A	0.822752	0.007	0.0064	0.274065	-0.257252	0.039481	7.22791e-11	-0.0272107	0.0252264	0.28074	0.425225	0.166023	20
MYO19	eQTL_GTEx_Whole_Blood	ENSG00000278259.4	ENSG00000278259	rs8070260		G	A	0.5255	0.005	0.0046	0.277056	-0.148776	0.017012	2.22346e-18	-0.0336076	0.0311569	0.280741	0.280741	0.868567	17
ZNF740	eQTL_GTEx_Liver	ENSG00000139651.10	ENSG00000139651	rs11170432		T	A	0.183122	0.0066	0.006	0.271332	0.35678	0.0649209	3.89353e-08	0.0184988	0.0171507	0.280764	0.280764	0.174717	18
EPHA2	pQTL_FENLAND	X4834_61_EPHA2	ENSG00000142627	rs1497406		A	G	0.4162	0.0051	0.0047	0.277875	0.1267	0.0129707	1.542e-22	0.0402526	0.0373237	0.280823	0.466817	0.236537	20
CATSPERB	eQTL_GTEx_Whole_Blood	ENSG00000133962.7	ENSG00000133962	rs117250957		C	A	0.0147	-0.0234	0.0214	0.274193	1.14584	0.175982	7.45992e-11	-0.0204217	0.0189378	0.280874	0.344937	0.995332	6
TMEM60	eQTL_GTEx_Whole_Blood	ENSG00000135211.5	ENSG00000135211	rs11979172		T	C	0.495084	0.0051	0.0047	0.277875	-0.157161	0.0164593	1.31658e-21	-0.0324508	0.0300981	0.280959	0.354109	0.64847	20
BMPER	pQTL_FENLAND	X15368_3_BMPER	ENSG00000164619	rs16879245		A	G	0.919553	-0.0101	0.0093	0.277469	0.2155	0.0240825	3.60701e-19	-0.0468678	0.0434721	0.280984	0.716676	0.462506	20
CLEC18C	eQTL_GTEx_Whole_Blood	ENSG00000157335.20	ENSG00000157335	rs34729113		C	T	0.384542	0.0054	0.005	0.280142	0.77142	0.0430019	5.82925e-72	0.00700008	0.00649329	0.281012	0.380655	0.488548	20
OR52N1	eQTL_GTEx_Adipose_Visceral_Omentum	ENSG00000181001.1	ENSG00000181001	rs72896127		A	T	0.027018	-0.0157	0.0144	0.275591	0.815832	0.113264	5.89341e-13	-0.0192442	0.0178518	0.281035	0.281035	0.61171	18
STRIP1	eQTL_GTEx_Whole_Blood	ENSG00000143093.14	ENSG00000143093	rs3768480		C	G	0.44745	0.0058	0.0053	0.273806	-0.155621	0.02494	4.38079e-10	-0.03727	0.0345769	0.281084	0.281084	0.0168181	13
RRBP1	eQTL_GTEx_Whole_Blood	ENSG00000125844.15	ENSG00000125844	rs6599		A	G	0.761735	0.006	0.0055	0.275313	-0.149593	0.0215726	4.07959e-12	-0.0401088	0.0372186	0.281188	0.281188	0.156063	20
SLIT1	eQTL_GTEx_Whole_Blood	ENSG00000187122.16	ENSG00000187122	rs10748691		A	G	0.603192	-0.0054	0.005	0.280142	-0.516928	0.0323449	1.71292e-57	0.0104463	0.00969459	0.281238	0.370118	0.0458571	20
HSPA13	eQTL_GTEx_Muscle_Skeletal	ENSG00000155304.5	ENSG00000155304	rs34742635		A	G	0.275333	-0.0061	0.0056	0.276028	0.197667	0.0268663	1.87495e-13	-0.03086	0.0286393	0.281239	0.281239	0.426895	16
STEAP3	eQTL_GTEx_Adipose_Visceral_Omentum	ENSG00000115107.19	ENSG00000115107	rs4848546		G	A	0.63705	0.0053	0.0049	0.279416	0.418448	0.0340157	8.879e-35	0.0126659	0.0117551	0.281268	0.281268	0.86812	20
C22orf39	eQTL_GTEx_Muscle_Skeletal	ENSG00000242259.8	ENSG00000242259	rs2073728		C	T	0.851692	0.0078	0.0071	0.271946	0.160202	0.029049	3.48992e-08	0.0486885	0.0451898	0.281292	0.281292	0.276611	16
STEAP3	eQTL_GTEx_Adipose_Subcutaneous	ENSG00000115107.19	ENSG00000115107	rs4848546		G	A	0.63705	0.0053	0.0049	0.279416	0.409276	0.0336071	4.05778e-34	0.0129497	0.0120195	0.281305	0.281305	0.702625	20
RAD52	eQTL_GTEx_Whole_Blood	ENSG00000002016.17	ENSG00000002016	rs7307680		G	A	0.18416	-0.0066	0.0061	0.279267	-0.435134	0.0375317	4.43209e-31	0.0151677	0.0140796	0.281352	0.281352	0.172859	20
NBEAL1	eQTL_GTEx_Adipose_Subcutaneous	ENSG00000144426.18	ENSG00000144426	rs116219813		T	C	0.123171	0.0077	0.0071	0.27814	-0.330264	0.0354448	1.18903e-20	-0.0233147	0.0216431	0.281375	0.281375	0.134663	20
ALS2CL	eQTL_GTEx_Heart_Atrial_Appendage	ENSG00000178038.16	ENSG00000178038	rs7634963		G	A	0.240666	-0.0063	0.0058	0.277388	-0.406369	0.0486917	7.07559e-17	0.0155032	0.0143931	0.281426	0.281426	0.821912	20
EXOC6B	eQTL_GTEx_Adipose_Visceral_Omentum	ENSG00000144036.15	ENSG00000144036	rs61619102		G	C	0.174542	0.0067	0.0061	0.272047	0.199003	0.0362435	4.00285e-08	0.0336678	0.0312601	0.28147	0.28147	0.123247	7
NDUFV1	eQTL_GTEx_Adipose_Subcutaneous	ENSG00000167792.11	ENSG00000167792	rs11227845		G	T	0.391926	0.0052	0.0048	0.27866	0.223665	0.0225099	2.89424e-23	0.0232491	0.0215878	0.281502	0.281502	0.00199065	20
RTEL1	eQTL_GTEx_Adipose_Subcutaneous	ENSG00000258366.7	ENSG00000258366	rs6062484		C	T	0.478803	-0.0051	0.0047	0.277875	0.243763	0.0277228	1.458e-18	-0.020922	0.0194273	0.281508	0.281508	0.166835	20
DRAM2	eQTL_GTEx_Muscle_Skeletal	ENSG00000156171.14	ENSG00000156171	rs3762374		T	C	0.28705	-0.0055	0.0051	0.280841	0.654936	0.0325279	3.67327e-90	-0.00839777	0.00779818	0.28153	0.585911	0.607332	20
RPF2	eQTL_GTEx_Adipose_Subcutaneous	ENSG00000197498.12	ENSG00000197498	rs1044389		A	G	0.199339	0.0065	0.006	0.27866	0.256615	0.0261273	9.07744e-23	0.0253298	0.0235231	0.281568	0.219759	0.346116	20
MYO6	eQTL_GTEx_Adipose_Visceral_Omentum	ENSG00000196586.13	ENSG00000196586	rs62414802		C	T	0.340221	0.0057	0.0052	0.273012	0.181312	0.0315079	8.69055e-09	0.0314375	0.0291955	0.281573	0.281573	0.52612	14
STK33	eQTL_GTEx_Heart_Left_Ventricle	ENSG00000130413.15	ENSG00000130413	rs1026021		C	T	0.199619	0.0063	0.0058	0.277388	0.294842	0.0361737	3.61747e-16	0.0213674	0.0198455	0.28162	0.467049	0.310211	20
PRR16	eQTL_GTEx_Muscle_Skeletal	ENSG00000184838.14	ENSG00000184838	rs72784167		C	G	0.149224	0.008	0.0074	0.279661	-0.397145	0.0332304	6.39645e-33	-0.0201438	0.0187091	0.281621	0.404488	0.630876	20
ZNF763	eQTL_GTEx_Adipose_Visceral_Omentum	ENSG00000197054.11	ENSG00000197054	rs73000421		G	T	0.048264	-0.0118	0.0108	0.274573	-0.471662	0.0744881	2.41927e-10	0.0250179	0.0232361	0.281622	0.281622	0.239956	18
GNMT	eQTL_GTEx_Liver	ENSG00000124713.5	ENSG00000124713	rs9296406		C	T	0.548096	0.0051	0.0047	0.277875	-0.344383	0.0400774	8.47714e-18	-0.0148091	0.013756	0.281678	0.281678	0.343753	20
ANXA5	eQTL_GTEx_Muscle_Skeletal	ENSG00000164111.14	ENSG00000164111	rs13109053		A	G	0.282178	0.0055	0.0051	0.280841	-0.617832	0.0338688	2.39885e-74	-0.0089021	0.00826908	0.281681	0.601694	0.436245	20
C11orf21	eQTL_GTEx_Heart_Left_Ventricle	ENSG00000110665.11	ENSG00000110665	rs2937373		G	C	0.845039	-0.0075	0.0069	0.277056	-0.305744	0.0393451	7.797e-15	0.0245303	0.0227876	0.281714	0.426461	0.312819	20
TMC1	eQTL_GTEx_Adipose_Subcutaneous	ENSG00000165091.15	ENSG00000165091	rs12350517		G	T	0.098823	0.0084	0.0077	0.275313	0.48718	0.0733802	3.15559e-11	0.0172421	0.0160172	0.281715	0.281715	0.320564	19
RRBP1	eQTL_GTEx_Adipose_Subcutaneous	ENSG00000125844.15	ENSG00000125844	rs6599		A	G	0.761735	0.006	0.0055	0.275313	-0.181375	0.0275017	4.25152e-11	-0.0330806	0.030736	0.2818	0.2818	0.117937	20
WSCD2	eQTL_GTEx_Heart_Left_Ventricle	ENSG00000075035.9	ENSG00000075035	rs11113760		C	T	0.227364	-0.0062	0.0057	0.276719	0.531385	0.0715103	1.07871e-13	-0.0116676	0.010841	0.281815	0.281815	0.97467	7
CAMSAP2	eQTL_GTEx_Muscle_Skeletal	ENSG00000118200.14	ENSG00000118200	rs58397787		A	C	0.20002	-0.0063	0.0058	0.277388	-0.191626	0.024199	2.3987e-15	0.0328765	0.0305507	0.281869	0.281869	0.42048	20
UGGT2	eQTL_GTEx_Whole_Blood	ENSG00000102595.19	ENSG00000102595	rs117460454		C	T	0.096158	0.0086	0.0079	0.276327	-0.376656	0.0530605	1.2601e-12	-0.0228325	0.0212192	0.281915	0.281915	0.559695	20
RPF2	eQTL_GTEx_Muscle_Skeletal	ENSG00000197498.12	ENSG00000197498	rs1044389		A	G	0.199339	0.0065	0.006	0.27866	0.190692	0.0205894	2.01286e-20	0.0340864	0.0316789	0.281928	0.281928	0.391895	20
CDC42EP1	eQTL_GTEx_Adipose_Visceral_Omentum	ENSG00000128283.6	ENSG00000128283	rs5756732		A	G	0.6134	-0.0057	0.0052	0.273012	-0.162357	0.0288603	1.84847e-08	0.0351078	0.0326305	0.281963	0.281963	0.689803	12
PLA2G4C	eQTL_GTEx_Whole_Blood	ENSG00000105499.13	ENSG00000105499	rs8104114		A	G	0.16866	0.0068	0.0063	0.280425	0.623039	0.0466813	1.23876e-40	0.0109142	0.0101447	0.281993	0.448251	0.758913	20
MFN1	eQTL_GTEx_Whole_Blood	ENSG00000171109.18	ENSG00000171109	rs34894010		G	C	0.040755	-0.0135	0.0125	0.280142	0.546385	0.0448419	3.75015e-34	-0.0247079	0.0229673	0.282025	0.205895	0.282725	17
DRAM2	eQTL_GTEx_Heart_Atrial_Appendage	ENSG00000156171.14	ENSG00000156171	rs3762374		T	C	0.28705	-0.0055	0.0051	0.280841	0.638819	0.0419588	2.41736e-52	-0.00860964	0.00800349	0.282045	0.368152	0.624035	20
XRCC3	eQTL_GTEx_Whole_Blood	ENSG00000126215.13	ENSG00000126215	rs35011804		T	C	0.327848	0.0054	0.005	0.280142	0.305718	0.0253831	2.08146e-33	0.0176633	0.0164206	0.282069	0.282069	0.687068	20
SPDL1	eQTL_GTEx_Whole_Blood	ENSG00000040275.16	ENSG00000040275	rs75349556		C	G	0.058517	-0.0111	0.0102	0.276491	-0.385384	0.0542905	1.26072e-12	0.0288024	0.0267763	0.282075	0.556846	0.676818	20
CORO1C	eQTL_GTEx_Adipose_Visceral_Omentum	ENSG00000110880.10	ENSG00000110880	rs7963667		C	G	0.298076	0.0057	0.0052	0.273012	-0.142546	0.0255186	2.32393e-08	-0.0399871	0.0371752	0.282089	0.282089	0.359453	11
ERVH48-1	eQTL_GTEx_Muscle_Skeletal	ENSG00000233056.2	ENSG00000233056	rs71320572		A	G	0.295889	-0.0061	0.0056	0.276028	-0.372654	0.054785	1.03091e-11	0.0163691	0.0152188	0.282114	0.493595	0.864581	20
DRAM2	eQTL_GTEx_Heart_Left_Ventricle	ENSG00000156171.14	ENSG00000156171	rs3762374		T	C	0.28705	-0.0055	0.0051	0.280841	0.530372	0.03776	8.16509e-45	-0.0103701	0.00964419	0.282255	0.289609	0.475731	20
SPDYE5	eQTL_GTEx_Heart_Left_Ventricle	ENSG00000170092.14	ENSG00000170092	rs794364		G	A	0.421378	0.006	0.0055	0.275313	-0.423792	0.0671153	2.71227e-10	-0.0141579	0.0131703	0.282382	0.282382
LGALS12	eQTL_GTEx_Whole_Blood	ENSG00000133317.14	ENSG00000133317	rs1404504		G	T	0.59565	-0.0054	0.005	0.280142	0.327202	0.0294998	1.37692e-28	-0.0165036	0.0153533	0.282412	0.282412	0.410784	11
ADI1	eQTL_GTEx_Heart_Left_Ventricle	ENSG00000182551.13	ENSG00000182551	rs9678140		G	T	0.359336	-0.0053	0.0049	0.279416	0.267385	0.0276822	4.49765e-22	-0.0198216	0.0184402	0.282413	0.282413	0.0876815	20
MYT1	eQTL_GTEx_Liver	ENSG00000196132.11	ENSG00000196132	rs3003149		T	C	0.100868	0.0082	0.0075	0.274247	0.46272	0.0786924	4.09984e-09	0.0177213	0.0164863	0.282415	0.282415	0.450484	20
ZNF24	eQTL_GTEx_Adipose_Visceral_Omentum	ENSG00000172466.15	ENSG00000172466	rs9959139		G	T	0.534945	0.0058	0.0053	0.273806	0.164425	0.0287648	1.08945e-08	0.0352744	0.0328189	0.282455	0.282455	0.883441	13
PPP1R3G	eQTL_GTEx_Heart_Atrial_Appendage	ENSG00000219607.3	ENSG00000219607	rs467373		G	A	0.190776	0.0066	0.0061	0.279267	-0.428378	0.0458023	8.53836e-21	-0.015407	0.0143347	0.282465	0.282465	0.454121	20
NSUN4	eQTL_GTEx_Muscle_Skeletal	ENSG00000117481.10	ENSG00000117481	rs66847432		A	G	0.290129	0.0056	0.0052	0.281515	-0.461735	0.0272968	3.46706e-64	-0.0121282	0.0112847	0.282488	0.381742	0.58187	20
RPF2	eQTL_GTEx_Adipose_Visceral_Omentum	ENSG00000197498.12	ENSG00000197498	rs1044389		A	G	0.199339	0.0065	0.006	0.27866	0.218618	0.0257849	2.28036e-17	0.0297322	0.0276683	0.282555	0.220842	0.309088	20
STARD13	eQTL_GTEx_Muscle_Skeletal	ENSG00000133121.20	ENSG00000133121	rs9315204		T	C	0.2252	-0.0061	0.0056	0.276028	0.275946	0.0421188	5.69203e-11	-0.0221058	0.0205724	0.282583	0.282583	0.249017	20
CDH24	eQTL_GTEx_Heart_Left_Ventricle	ENSG00000139880.19	ENSG00000139880	rs3197716		G	A	0.403182	0.0054	0.005	0.280142	-0.412855	0.0386077	1.09067e-26	-0.0130797	0.0121724	0.282583	0.0892406	0.690614	20
COL26A1	eQTL_GTEx_Liver	ENSG00000160963.13	ENSG00000160963	rs6963365		A	G	0.495796	-0.0053	0.0049	0.279416	0.49103	0.0528643	1.56489e-20	-0.0107936	0.0100465	0.282656	0.282656	0.429939	20
ANXA5	eQTL_GTEx_Adipose_Subcutaneous	ENSG00000164111.14	ENSG00000164111	rs13109053		A	G	0.282178	0.0055	0.0051	0.280841	-0.327854	0.0264791	3.28591e-35	-0.0167758	0.0156146	0.28266	0.545983	0.357553	20
NCAPD3	eQTL_GTEx_Adipose_Subcutaneous	ENSG00000151503.12	ENSG00000151503	rs111473077		A	G	0.102413	-0.0085	0.0078	0.275826	0.333277	0.0520908	1.57425e-10	-0.0255043	0.023741	0.282701	0.282701	0.542293	16
HEATR6	eQTL_GTEx_Whole_Blood	ENSG00000068097.14	ENSG00000068097	rs2087840		A	G	0.087237	0.0084	0.0078	0.281515	0.633681	0.0415079	1.27794e-52	0.0132559	0.0123396	0.282709	0.0189148	0.383017	20
SEC61A2	eQTL_GTEx_Whole_Blood	ENSG00000065665.20	ENSG00000065665	rs6686		C	T	0.51485	-0.0052	0.0048	0.27866	-0.192816	0.0231929	9.28444e-17	0.0269687	0.0251047	0.28271	0.28271	0.749705	18
SPDYE5	eQTL_GTEx_Adipose_Visceral_Omentum	ENSG00000170092.14	ENSG00000170092	rs794369		T	C	0.420231	0.0054	0.005	0.280142	-0.587165	0.0565367	2.88506e-25	-0.00919673	0.00856141	0.28273	0.28273	0.311171	5
TMEM70	eQTL_GTEx_Muscle_Skeletal	ENSG00000175606.10	ENSG00000175606	rs59503482		G	A	0.139878	0.007	0.0065	0.281515	-0.531805	0.0355767	1.60166e-50	-0.0131627	0.0122542	0.28276	0.28276	0.134527	20
SCAND1	eQTL_GTEx_Whole_Blood	ENSG00000171222.10	ENSG00000171222	rs17432470		C	T	0.099188	0.0086	0.0079	0.276327	-0.139602	0.0212662	5.22103e-11	-0.0616037	0.0573623	0.282849	0.282849	0.274761	20
ANXA5	eQTL_GTEx_Heart_Atrial_Appendage	ENSG00000164111.14	ENSG00000164111	rs13109053		A	G	0.282178	0.0055	0.0051	0.280841	-0.364185	0.0309225	5.10667e-32	-0.0151022	0.0140625	0.28285	0.28285	0.396386	20
ANXA5	eQTL_GTEx_Adipose_Visceral_Omentum	ENSG00000164111.14	ENSG00000164111	rs2035317		G	T	0.56007	-0.0055	0.0051	0.280841	0.298162	0.0253269	5.40793e-32	-0.0184463	0.0171764	0.282852	0.282852	0.457557	20
ARHGAP32	eQTL_GTEx_Heart_Atrial_Appendage	ENSG00000134909.18	ENSG00000134909	rs182913875		G	A	0.145271	-0.0078	0.0072	0.27866	0.337282	0.0413768	3.59482e-16	-0.023126	0.0215348	0.282871	0.282871	0.103881	20
CPQ	pQTL_FENLAND	X9394_19_CPQ	ENSG00000104324	rs142439242		A	G	0.987875	0.0243	0.0226	0.282276	1.1567	0.056891	6.71992e-92	0.021008	0.0195656	0.282948	0.0250121	0.28735	14
MDN1	eQTL_GTEx_Liver	ENSG00000112159.11	ENSG00000112159	rs9359862		G	A	0.82625	0.0066	0.0061	0.279267	-0.702307	0.0806273	3.02431e-18	-0.0093976	0.00875241	0.28295	0.28295	0.700089	20
MELTF	eQTL_GTEx_Whole_Blood	ENSG00000163975.11	ENSG00000163975	rs73210513		C	T	0.172823	-0.0068	0.0063	0.280425	-0.468979	0.0449155	1.60497e-25	0.0144996	0.013505	0.282982	0.282982	0.113844	20
ADH1A	eQTL_GTEx_Adipose_Subcutaneous	ENSG00000187758.7	ENSG00000187758	rs1693457		T	C	0.825842	-0.0071	0.0066	0.282036	0.654997	0.038787	5.60497e-64	-0.0108397	0.0100968	0.28301	0.441886	0.899376	20
FGD4	eQTL_GTEx_Heart_Left_Ventricle	ENSG00000139132.14	ENSG00000139132	rs17536631		G	A	0.049406	0.013	0.0119	0.274641	-0.528771	0.0914824	7.46888e-09	-0.0245853	0.0229034	0.283077	0.283077	0.497806	7
JRK	eQTL_GTEx_Adipose_Subcutaneous	ENSG00000234616.8	ENSG00000234616	rs9774627		G	A	0.686856	0.018	0.0167	0.281103	-0.309928	0.0262065	2.85196e-32	-0.058078	0.0541068	0.283094	0.283094	0.819293	20
GNAS	eQTL_GTEx_Whole_Blood	ENSG00000087460.24	ENSG00000087460	rs116897918		C	G	0.032609	0.0163	0.0149	0.273973	-0.267267	0.0481655	2.87423e-08	-0.0609877	0.0568226	0.283136	0.283136	0.353599	6
ARPC1B	pQTL_FENLAND	X12689_56_ARPC1B	ENSG00000130429	rs75944999		A	G	0.039493	-0.0132	0.0122	0.279267	0.2837	0.0335935	3.03802e-17	-0.046528	0.0433547	0.283183	0.283183	0.408725	20
SIGLEC12	eQTL_GTEx_Liver	ENSG00000254521.6	ENSG00000254521	rs3810110		A	G	0.64075	0.0052	0.0048	0.27866	-0.470333	0.0601667	5.40289e-15	-0.011056	0.0103031	0.283236	0.283236	0.143103	20
OLFM1	eQTL_GTEx_Whole_Blood	ENSG00000130558.19	ENSG00000130558	rs11103602		A	G	0.264544	0.0058	0.0053	0.273806	0.218715	0.0400633	4.78203e-08	0.0265185	0.0247145	0.283274	0.283274	0.298292	10
LPCAT1	eQTL_GTEx_Adipose_Subcutaneous	ENSG00000153395.9	ENSG00000153395	rs4398676		G	C	0.5622	-0.0053	0.0049	0.279416	-0.24274	0.0286619	2.47319e-17	0.0218341	0.0203502	0.283308	0.283308	0.331377	15
TSEN54	eQTL_GTEx_Muscle_Skeletal	ENSG00000182173.12	ENSG00000182173	rs6501819		G	A	0.132	0.0074	0.0068	0.276491	0.197789	0.0309509	1.65432e-10	0.0374136	0.034875	0.283365	0.283365	0.0784644	16
TMC1	eQTL_GTEx_Muscle_Skeletal	ENSG00000165091.15	ENSG00000165091	rs12350517		G	T	0.098823	0.0084	0.0077	0.275313	0.31353	0.053125	3.59696e-09	0.0267917	0.0249751	0.283389	0.283389	0.453915	18
SETD9	eQTL_GTEx_Whole_Blood	ENSG00000155542.11	ENSG00000155542	rs2591954		C	G	0.249373	0.0058	0.0054	0.28279	-0.886825	0.043702	1.49654e-91	-0.00654019	0.00609766	0.283463	0.0447681	0.220206	20
CPSF3	eQTL_GTEx_Adipose_Subcutaneous	ENSG00000119203.13	ENSG00000119203	rs11675922		C	T	0.203992	-0.0065	0.006	0.27866	-0.272638	0.0357645	2.47554e-14	0.0238411	0.0222283	0.28347	0.28347	0.396735	19
SECTM1	eQTL_GTEx_Adipose_Visceral_Omentum	ENSG00000141574.7	ENSG00000141574	rs143684262		C	A	0.042518	-0.0126	0.0116	0.277388	-0.444731	0.0656319	1.23432e-11	0.0283317	0.0264162	0.283489	0.283489	0.803545	20
NAAA	pQTL_FENLAND	X3173_49_NAAA	ENSG00000138744	rs111981122		A	C	0.775982	0.0059	0.0055	0.283394	0.7366	0.0144	0	0.00800977	0.00746838	0.283499	0.622891	0.175806	20
SH3BGRL2	eQTL_GTEx_Heart_Left_Ventricle	ENSG00000198478.7	ENSG00000198478	rs72905744		C	T	0.125451	0.0078	0.0072	0.27866	-0.403794	0.053144	3.00491e-14	-0.0193168	0.0180112	0.283501	0.283501	0.35044	20
HAX1	eQTL_GTEx_Muscle_Skeletal	ENSG00000143575.14	ENSG00000143575	rs12135346		A	G	0.294496	0.006	0.0055	0.275313	0.124216	0.0212477	5.03223e-09	0.048303	0.045042	0.283541	0.283541	0.247092	12
CHRDL2	pQTL_FENLAND	X6086_15_CHRDL2	ENSG00000054938	rs551789974		A	G	0.958044	0.016	0.0149	0.282901	0.6425	0.0326996	5.94709e-86	0.0249027	0.0232253	0.283619	0.969481	0.407548	20
NOP10	eQTL_GTEx_Adipose_Subcutaneous	ENSG00000182117.5	ENSG00000182117	rs73374502		A	C	0.160232	0.0068	0.0063	0.280425	0.230689	0.0249589	2.40262e-20	0.0294769	0.0274951	0.283684	0.546526	0.20432	20
AURKC	eQTL_GTEx_Adipose_Subcutaneous	ENSG00000105146.12	ENSG00000105146	rs2058082		T	C	0.610911	-0.0055	0.0051	0.280841	-0.468572	0.0474499	5.3382e-23	0.0117378	0.0109488	0.283694	0.283694	0.263594	20
NHEJ1	eQTL_GTEx_Whole_Blood	ENSG00000187736.12	ENSG00000187736	rs2030451		T	C	0.646703	0.0054	0.005	0.280142	-0.255357	0.0288693	9.13081e-19	-0.0211469	0.0197258	0.283703	0.283703	0.252121	19
PIP5KL1	eQTL_GTEx_Whole_Blood	ENSG00000167103.11	ENSG00000167103	rs1571141		A	G	0.879316	-0.0081	0.0075	0.280142	-0.428108	0.0489109	2.08088e-18	0.0189205	0.0176518	0.283778	0.283778	0.558888	19
CTSZ	eQTL_GTEx_Heart_Atrial_Appendage	ENSG00000101160.13	ENSG00000101160	rs163782		C	G	0.819894	0.0066	0.0061	0.279267	0.324777	0.0414437	4.62939e-15	0.0203216	0.0189603	0.28381	0.424574	0.178877	20
CDH24	eQTL_GTEx_Muscle_Skeletal	ENSG00000139880.19	ENSG00000139880	rs3197716		G	A	0.403182	0.0054	0.005	0.280142	-0.292574	0.0336945	3.84983e-18	-0.0184569	0.0172214	0.283836	0.283836	0.771281	18
DRAM2	eQTL_GTEx_Liver	ENSG00000156171.14	ENSG00000156171	rs3762374		T	C	0.28705	-0.0055	0.0051	0.280841	0.761616	0.0790733	5.87094e-22	-0.00722149	0.00673813	0.283839	0.283839	0.513951	20
NUMA1	eQTL_GTEx_Whole_Blood	ENSG00000137497.17	ENSG00000137497	rs10898815		A	G	0.496987	-0.0051	0.0047	0.277875	0.1119	0.016346	7.61e-12	-0.0455764	0.0425262	0.283843	0.283843	0.802917	20
EPS8L1	eQTL_GTEx_Muscle_Skeletal	ENSG00000131037.14	ENSG00000131037	rs34367342		A	G	0.292626	0.0059	0.0054	0.274573	0.260555	0.0474145	3.90144e-08	0.022644	0.0211307	0.283892	0.283892	0.471877	9
TMC1	eQTL_GTEx_Adipose_Visceral_Omentum	ENSG00000165091.15	ENSG00000165091	rs12350517		G	T	0.098823	0.0084	0.0077	0.275313	0.498419	0.0872687	1.12105e-08	0.0168533	0.0157281	0.283928	0.283928	0.109891	8
DCT	eQTL_GTEx_Muscle_Skeletal	ENSG00000080166.15	ENSG00000080166	rs9561570		T	G	0.310993	0.0054	0.005	0.280142	0.319143	0.0372632	1.08486e-17	0.0169203	0.015791	0.283938	0.283938	0.186056	20
SMPD2	eQTL_GTEx_Whole_Blood	ENSG00000135587.8	ENSG00000135587	rs12528822		C	G	0.331667	-0.0058	0.0054	0.28279	0.478265	0.0314087	2.33548e-52	-0.0121272	0.0113189	0.283984	0.485803	0.215423	20
FDX1	eQTL_GTEx_Adipose_Subcutaneous	ENSG00000137714.2	ENSG00000137714	rs2846734		A	G	0.337364	0.0057	0.0053	0.282164	0.409144	0.0332658	9.14113e-35	0.0139315	0.0130033	0.283997	0.543109	0.551157	20
DNAJB14	pQTL_FENLAND	X8053_16_DNAJB14	ENSG00000164031	rs55797991		T	C	0.137884	-0.0077	0.0071	0.27814	-0.1278	0.0185726	5.939e-12	0.0602504	0.0562413	0.284042	0.284042	0.164671	20
EPHA2	eQTL_GTEx_Liver	ENSG00000142627.12	ENSG00000142627	rs1497406		G	A	0.5838	-0.0051	0.0047	0.277875	-0.366941	0.0549114	2.35039e-11	0.0138987	0.0129764	0.284135	0.284135	0.191539	20
NCKAP1	eQTL_GTEx_Whole_Blood	ENSG00000061676.14	ENSG00000061676	rs28832369		C	T	0.718065	0.0061	0.0056	0.276028	-0.178241	0.0304312	4.70779e-09	-0.0342233	0.0319568	0.284204	0.284204	0.306273	20
ANXA5	eQTL_GTEx_Heart_Left_Ventricle	ENSG00000164111.14	ENSG00000164111	rs13109053		A	G	0.282178	0.0055	0.0051	0.280841	-0.28036	0.0308678	1.06005e-19	-0.0196176	0.0183187	0.28421	0.28421	0.514948	20
ATF5	eQTL_GTEx_Muscle_Skeletal	ENSG00000169136.10	ENSG00000169136	rs12610164		T	C	0.356806	0.0053	0.0049	0.279416	-0.282096	0.0370075	2.48493e-14	-0.0187879	0.017544	0.284212	0.549799	0.682342	20
DNA2	eQTL_GTEx_Adipose_Visceral_Omentum	ENSG00000138346.14	ENSG00000138346	rs12767599		C	A	0.130265	0.0073	0.0068	0.283034	-0.774032	0.0511384	9.36984e-52	-0.00943113	0.00880724	0.284242	0.00802785	0.212059	20
TJP1	eQTL_GTEx_Heart_Left_Ventricle	ENSG00000104067.16	ENSG00000104067	rs8039450		A	C	0.699419	0.0061	0.0056	0.276028	-0.167389	0.0287452	5.77308e-09	-0.0364421	0.0340353	0.284298	0.284298	0.43295	10
IL15RA	eQTL_GTEx_Muscle_Skeletal	ENSG00000134470.20	ENSG00000134470	rs7904224		A	G	0.578439	0.0053	0.0049	0.279416	-0.210127	0.0279245	5.27853e-14	-0.0252228	0.0235589	0.284336	0.284336	0.667866	13
SYNE2	eQTL_GTEx_Heart_Atrial_Appendage	ENSG00000054654.16	ENSG00000054654	rs1255890		T	C	0.296719	-0.0055	0.0051	0.280841	0.230659	0.0261013	9.82608e-19	-0.0238447	0.0222746	0.284399	0.284399	0.0140145	20
CDK5RAP1	eQTL_GTEx_Heart_Atrial_Appendage	ENSG00000101391.20	ENSG00000101391	rs293733		T	C	0.676631	0.006	0.0055	0.275313	-0.221783	0.0399581	2.85024e-08	-0.0270535	0.0252735	0.284426	0.284426	0.447619	15
SPC24	eQTL_GTEx_Muscle_Skeletal	ENSG00000161888.11	ENSG00000161888	rs11881803		G	T	0.082749	-0.0093	0.0086	0.279521	0.53932	0.0717603	5.66601e-14	-0.0172439	0.0161102	0.284452	0.284452	0.573376	20
HEATR6	eQTL_GTEx_Muscle_Skeletal	ENSG00000068097.14	ENSG00000068097	rs2087840		A	G	0.087237	0.0084	0.0078	0.281515	0.358501	0.037016	3.49081e-22	0.0234309	0.0218914	0.284472	0.542451	0.606696	20
DNAJC12	eQTL_GTEx_Muscle_Skeletal	ENSG00000108176.14	ENSG00000108176	rs730821		T	C	0.802708	0.0066	0.0061	0.279267	-0.239995	0.0330202	3.64527e-13	-0.0275006	0.0256973	0.284541	0.284541	0.45515	20
PGLS	pQTL_FENLAND	X17799_9_PGLS	ENSG00000130313	rs73020480		A	G	0.21255	0.0065	0.006	0.27866	0.1071	0.0156058	6.74999e-12	0.0606909	0.0567161	0.284582	0.339856	0.270842	20
CD177	pQTL_FENLAND	X13116_25_CD177	ENSG00000204936	rs78530667		T	C	0.878755	-0.0091	0.0085	0.284355	0.7042	0.0205	1.35056e-258	-0.0129225	0.0120763	0.284588	0.224688	0.809112	14
NCOA3	eQTL_GTEx_Whole_Blood	ENSG00000124151.18	ENSG00000124151	rs2425962		G	A	0.082691	-0.0088	0.0082	0.283195	0.429155	0.0308791	6.52355e-44	-0.0205054	0.0191642	0.284626	0.563405	0.604432	20
INTS11	eQTL_GTEx_Adipose_Subcutaneous	ENSG00000127054.20	ENSG00000127054	rs307355		C	T	0.935945	0.0108	0.01	0.280142	-0.303036	0.0384992	3.51179e-15	-0.0356393	0.0333086	0.284631	0.284631	0.34709	20
ARG2	pQTL_FENLAND	X17752_24_ARG2	ENSG00000081181	rs61990120		A	G	0.13628	0.0084	0.0078	0.281515	0.1891	0.0201086	5.25501e-21	0.0444209	0.0415176	0.284651	0.36488	0.0286077	20
ERP27	eQTL_GTEx_Adipose_Subcutaneous	ENSG00000139055.6	ENSG00000139055	rs6488727		T	C	0.614112	0.0052	0.0048	0.27866	0.247013	0.0363313	1.05414e-11	0.0210515	0.0196773	0.284693	0.284693	0.558756	18
QRFPR	eQTL_GTEx_Heart_Left_Ventricle	ENSG00000186867.10	ENSG00000186867	rs79976917		T	C	0.041421	0.0137	0.0127	0.280704	1.39439	0.167904	1.0007e-16	0.00982508	0.00918444	0.28473	0.264773	0.804652	13
SLC25A15	eQTL_GTEx_Muscle_Skeletal	ENSG00000102743.14	ENSG00000102743	rs9566580		A	C	0.110889	-0.008	0.0074	0.279661	-0.237447	0.0321921	1.63176e-13	0.0336917	0.0314978	0.284776	0.284776	0.348069	20
BICD1	eQTL_GTEx_Adipose_Subcutaneous	ENSG00000151746.13	ENSG00000151746	rs1151018		T	G	0.268395	0.0058	0.0054	0.28279	-0.313193	0.0270645	5.70744e-31	-0.0185189	0.0173159	0.284855	0.205459	0.541724	20
FAM234B	eQTL_GTEx_Heart_Atrial_Appendage	ENSG00000084444.13	ENSG00000084444	rs12310767		C	T	0.138483	0.0078	0.0072	0.27866	0.397242	0.0594748	2.40309e-11	0.0196354	0.0183618	0.284908	0.284908	0.764871	20
TDP1	eQTL_GTEx_Adipose_Subcutaneous	ENSG00000042088.13	ENSG00000042088	rs28736874		G	T	0.062669	-0.0105	0.0097	0.279042	-0.444694	0.0645503	5.61411e-12	0.0236117	0.0220804	0.28491	0.28491	0.0404079	11
MISP3	eQTL_GTEx_Adipose_Subcutaneous	ENSG00000141854.9	ENSG00000141854	rs111271889		G	A	0.38045	-0.0055	0.0051	0.280841	0.29254	0.0354739	1.62943e-16	-0.0188008	0.0175819	0.284923	0.284923	0.617037	20
TREM1	pQTL_FENLAND	X9266_1_TREM1	ENSG00000124731	rs3789204		T	G	0.289803	0.0061	0.0057	0.28454	0.3534	0.0135926	5.02014e-149	0.0172609	0.0161427	0.284948	0.170494	0.887593	20
ARHGEF18	eQTL_GTEx_Muscle_Skeletal	ENSG00000104880.17	ENSG00000104880	rs1968255		G	A	0.568329	-0.0055	0.0051	0.280841	-0.209687	0.0256322	2.82385e-16	0.0262296	0.0245324	0.284988	0.284988	0.746417	20
GRAMD1A	eQTL_GTEx_Whole_Blood	ENSG00000089351.14	ENSG00000089351	rs4997929		G	C	0.31155	0.006	0.0056	0.283977	-0.304555	0.0185216	9.37395e-61	-0.0197009	0.0184265	0.284997	0.097999	0.000178019	20
TMOD2	eQTL_GTEx_Adipose_Subcutaneous	ENSG00000128872.9	ENSG00000128872	rs7168659		C	T	0.405237	0.0052	0.0048	0.27866	0.165795	0.0250713	3.76728e-11	0.031364	0.0293373	0.285032	0.285032	0.798768	20
ANKRD36B	eQTL_GTEx_Heart_Atrial_Appendage	ENSG00000196912.12	ENSG00000196912	rs7585011		T	C	0.672663	-0.0057	0.0053	0.282164	-0.432684	0.0440804	9.6285e-23	0.0131736	0.0123224	0.285036	0.285036	0.150652	20
RAD21	eQTL_GTEx_Muscle_Skeletal	ENSG00000164754.14	ENSG00000164754	rs10108200		C	T	0.183492	-0.0066	0.0061	0.279267	-0.176309	0.0254391	4.18995e-12	0.0374343	0.0350174	0.285061	0.285061	0.252051	14
TCP11L2	eQTL_GTEx_Whole_Blood	ENSG00000166046.10	ENSG00000166046	rs2264814		G	C	0.582558	-0.0055	0.0051	0.280841	-0.184	0.0228038	7.09647e-16	0.0298913	0.0279639	0.285103	0.285103	0.999057	20
ZNF554	eQTL_GTEx_Whole_Blood	ENSG00000172006.11	ENSG00000172006	rs1736176		A	G	0.285866	-0.006	0.0056	0.283977	0.574164	0.0373183	2.04546e-53	-0.01045	0.00977693	0.285142	0.285142	0.160889	20
NFIL3	eQTL_GTEx_Whole_Blood	ENSG00000165030.3	ENSG00000165030	rs74660460		G	A	0.175151	0.0068	0.0063	0.280425	0.155023	0.0203653	2.69624e-14	0.0438645	0.0410456	0.285216	0.285216	0.0943007	20
DNAAF3	eQTL_GTEx_Adipose_Visceral_Omentum	ENSG00000167646.13	ENSG00000167646	rs10422172		T	C	0.312913	-0.0058	0.0054	0.28279	0.470818	0.0442966	2.19001e-26	-0.012319	0.0115278	0.285236	0.285236	0.725577	20
ZNF132	eQTL_GTEx_Muscle_Skeletal	ENSG00000131849.11	ENSG00000131849	rs34023391		A	G	0.193766	-0.0066	0.0061	0.279267	-0.251188	0.0369936	1.12108e-11	0.0262751	0.024591	0.285301	0.285301	0.981697	20
DNAH7	eQTL_GTEx_Adipose_Visceral_Omentum	ENSG00000118997.13	ENSG00000118997	rs6712829		A	G	0.61445	-0.0056	0.0052	0.281515	0.321079	0.0376518	1.49425e-17	-0.0174412	0.016324	0.285324	0.285324	0.568164	20
ZNF200	eQTL_GTEx_Adipose_Visceral_Omentum	ENSG00000010539.11	ENSG00000010539	rs186493		G	T	0.3312	0.0056	0.0052	0.281515	0.335744	0.0394614	1.76702e-17	0.0166794	0.0156116	0.285341	0.544365	0.470124	20
PRX	eQTL_GTEx_Whole_Blood	ENSG00000105227.14	ENSG00000105227	rs117008750		T	C	0.035678	-0.0146	0.0136	0.283034	1.14457	0.104976	1.11343e-27	-0.0127559	0.0119396	0.285357	0.0661138	0.721047	19
NDUFV1	eQTL_GTEx_Adipose_Visceral_Omentum	ENSG00000167792.11	ENSG00000167792	rs11227845		G	T	0.391926	0.0052	0.0048	0.27866	0.153114	0.0238436	1.34863e-10	0.0339616	0.0317922	0.285413	0.285413	0.00461605	20
ANKRD36B	eQTL_GTEx_Whole_Blood	ENSG00000196912.12	ENSG00000196912	rs7585011		T	C	0.672663	-0.0057	0.0053	0.282164	-0.263674	0.0288188	5.72691e-20	0.0216176	0.020239	0.285467	0.285467	0.198334	20
PRPH2	eQTL_GTEx_Heart_Left_Ventricle	ENSG00000112619.7	ENSG00000112619	rs9367162		A	G	0.285959	0.0059	0.0055	0.283394	0.758976	0.0658479	9.73455e-31	0.00777363	0.00727792	0.28547	0.28547	0.136118	20
HEATR9	eQTL_GTEx_Whole_Blood	ENSG00000270379.5	ENSG00000270379	rs4251776		A	T	0.051921	0.0114	0.0105	0.277605	0.263837	0.0443845	2.77557e-09	0.0432085	0.0404557	0.2855	0.2855	0.813367	6
SNRPB2	eQTL_GTEx_Whole_Blood	ENSG00000125870.10	ENSG00000125870	rs55776240		A	G	0.1292	-0.0075	0.0069	0.277056	-0.15173	0.0265316	1.07248e-08	0.0494299	0.0462896	0.285593	0.429563	0.616159	20
PSMD9	eQTL_GTEx_Muscle_Skeletal	ENSG00000110801.13	ENSG00000110801	rs658957		C	T	0.83765	0.0066	0.0061	0.279267	-0.196412	0.0297899	4.30324e-11	-0.0336028	0.0314726	0.285662	0.285662	0.287148	20
HAGH	eQTL_GTEx_Heart_Left_Ventricle	ENSG00000063854.12	ENSG00000063854	rs238683		T	A	0.700371	0.0059	0.0055	0.283394	-0.23734	0.0216092	4.5977e-28	-0.0248589	0.0232838	0.28568	0.28568	0.1345	20
EPSTI1	eQTL_GTEx_Liver	ENSG00000133106.14	ENSG00000133106	rs11842340		A	T	0.554281	-0.0051	0.0047	0.277875	-0.446919	0.0749159	2.43725e-09	0.0114115	0.010689	0.285706	0.285706	0.162768	20
RPF2	eQTL_GTEx_Liver	ENSG00000197498.12	ENSG00000197498	rs1044389		A	G	0.199339	0.0065	0.006	0.27866	0.300781	0.0481021	4.02703e-10	0.0216104	0.0202452	0.285777	0.285777	0.600008	20
NISCH	pQTL_FENLAND	X12738_43_NISCH	ENSG00000010322	rs2159607		T	G	0.808628	-0.007	0.0065	0.281515	0.1379	0.0171437	8.71204e-16	-0.0507614	0.0475562	0.285792	0.465951	0.502672	20
CLN5	eQTL_GTEx_Adipose_Subcutaneous	ENSG00000102805.14	ENSG00000102805	rs851516		T	G	0.840687	0.0078	0.0072	0.27866	-0.284953	0.0456577	4.34573e-10	-0.0273729	0.0256452	0.285804	0.285804	0.447116	20
HEATR6	eQTL_GTEx_Adipose_Visceral_Omentum	ENSG00000068097.14	ENSG00000068097	rs2087840		A	G	0.087237	0.0084	0.0078	0.281515	0.34074	0.0424208	9.56019e-16	0.0246522	0.0230962	0.285804	0.285804	0.48867	20
GPR42	eQTL_GTEx_Adipose_Visceral_Omentum	ENSG00000126251.6	ENSG00000126251	rs4805123		T	A	0.26628	0.0059	0.0055	0.283394	-0.625708	0.0593706	5.70914e-26	-0.00942932	0.00883546	0.285876	0.0979688	0.749333	20
EML3	eQTL_GTEx_Heart_Left_Ventricle	ENSG00000149499.11	ENSG00000149499	rs11553576		C	T	0.372425	0.0053	0.0049	0.279416	0.12653	0.0194214	7.26946e-11	0.0418873	0.0392561	0.28596	0.28596	0.844912	9
NRG1	eQTL_GTEx_Adipose_Visceral_Omentum	ENSG00000157168.18	ENSG00000157168	rs6468120		C	T	0.571055	0.0051	0.0047	0.277875	-0.33175	0.0565747	4.5204e-09	-0.015373	0.0144078	0.285975	0.285975	0.937537	20
PPCDC	eQTL_GTEx_Muscle_Skeletal	ENSG00000138621.11	ENSG00000138621	rs3816261		A	T	0.066413	-0.0103	0.0096	0.283309	0.529424	0.0520842	2.84773e-24	-0.0194551	0.0182336	0.285977	0.285977	0.195074	20
SLC25A10	eQTL_GTEx_Whole_Blood	ENSG00000183048.11	ENSG00000183048	rs62077191		G	A	0.137601	-0.0087	0.008	0.276816	-0.167554	0.0305135	3.99344e-08	0.0519236	0.0486731	0.286071	0.286071	0.989139	11
ADH1A	eQTL_GTEx_Heart_Atrial_Appendage	ENSG00000187758.7	ENSG00000187758	rs1693457		T	C	0.825842	-0.0071	0.0066	0.282036	0.565367	0.0684112	1.40581e-16	-0.0125582	0.0117723	0.286081	0.286081	0.524935	20
NUDT16L1	eQTL_GTEx_Heart_Left_Ventricle	ENSG00000168101.14	ENSG00000168101	rs841217		C	T	0.543802	-0.0055	0.0051	0.280841	-0.185444	0.0255526	3.94801e-13	0.0296585	0.0278035	0.286099	0.286099	0.474915	20
TMA16	eQTL_GTEx_Adipose_Subcutaneous	ENSG00000198498.9	ENSG00000198498	rs7693943		A	G	0.483493	-0.0053	0.0049	0.279416	0.196965	0.0305642	1.16139e-10	-0.0269083	0.0252255	0.286102	0.286102	0.937324	18
SLC6A16	eQTL_GTEx_Heart_Atrial_Appendage	ENSG00000063127.15	ENSG00000063127	rs354003		G	C	0.516345	0.0057	0.0053	0.282164	-0.339147	0.0406238	6.91417e-17	-0.0168069	0.0157566	0.286127	0.286127	0.714764	16
INTS11	eQTL_GTEx_Adipose_Visceral_Omentum	ENSG00000127054.20	ENSG00000127054	rs307355		C	T	0.935945	0.0108	0.01	0.280142	-0.273039	0.0401196	1.00614e-11	-0.0395548	0.0370831	0.286129	0.286129	0.43761	20
ISOC1	eQTL_GTEx_Heart_Atrial_Appendage	ENSG00000066583.11	ENSG00000066583	rs10520007		C	G	0.13668	-0.0079	0.0073	0.279167	-0.243572	0.0386869	3.05461e-10	0.0324339	0.0304101	0.286175	0.552114	0.124726	20
ACAT1	eQTL_GTEx_Muscle_Skeletal	ENSG00000075239.13	ENSG00000075239	rs1519073		G	C	0.264733	0.0062	0.0058	0.285085	0.322308	0.0207564	2.23788e-54	0.0192363	0.0180378	0.286224	0.272855	0.219989	20
PCOLCE2	eQTL_GTEx_Adipose_Subcutaneous	ENSG00000163710.7	ENSG00000163710	rs9868391		G	C	0.422972	0.0052	0.0048	0.27866	0.139126	0.0229577	1.36026e-09	0.0373762	0.035048	0.28623	0.28623	0.514138	19
GORAB	pQTL_FENLAND	X7247_1_GORAB	ENSG00000120370	rs12747299		C	G	0.356077	0.0053	0.0049	0.279416	-0.0895	0.0141052	2.222e-10	-0.0592179	0.0555384	0.28631	0.28631	0.311541	20
NBN	eQTL_GTEx_Heart_Left_Ventricle	ENSG00000104320.13	ENSG00000104320	rs7006322		T	C	0.322665	-0.0054	0.005	0.280142	0.199848	0.02987	2.22259e-11	-0.0270205	0.0253429	0.286334	0.286334	0.942944	20
DRD4	eQTL_GTEx_Adipose_Subcutaneous	ENSG00000069696.6	ENSG00000069696	rs2740373		A	G	0.128503	-0.0075	0.0069	0.277056	-0.260647	0.0475601	4.24439e-08	0.0287745	0.0269882	0.286338	0.286338	0.777365	20
STON1	eQTL_GTEx_Adipose_Subcutaneous	ENSG00000243244.5	ENSG00000243244	rs3792237		A	G	0.32187	-0.0057	0.0053	0.282164	-0.256557	0.031867	8.22014e-16	0.0222173	0.0208417	0.286423	0.286423	0.124779	20
RELN	eQTL_GTEx_Heart_Atrial_Appendage	ENSG00000189056.13	ENSG00000189056	rs517912		C	T	0.148048	0.0071	0.0066	0.282036	0.543993	0.0685808	2.1539e-15	0.0130516	0.0122436	0.286424	0.286424	0.526508	20
C3orf70	eQTL_GTEx_Adipose_Subcutaneous	ENSG00000187068.2	ENSG00000187068	rs13074297		A	G	0.105308	0.0081	0.0075	0.280142	0.295215	0.0444721	3.17526e-11	0.0274376	0.0257392	0.286431	0.286431	0.212406	20
SLC16A3	eQTL_GTEx_Whole_Blood	ENSG00000141526.16	ENSG00000141526	rs6502090		A	G	0.645224	0.0059	0.0055	0.283394	-0.159283	0.0174278	6.2693e-20	-0.037041	0.0347668	0.286689	0.286689	0.370824	20
DBNDD1	eQTL_GTEx_Heart_Atrial_Appendage	ENSG00000003249.13	ENSG00000003249	rs77270200		A	G	0.10415	-0.0093	0.0087	0.285085	1.09441	0.0839336	7.3411e-39	-0.00849773	0.00797616	0.286699	0.286699	0.0969315	20
PLEKHA6	eQTL_GTEx_Adipose_Subcutaneous	ENSG00000143850.13	ENSG00000143850	rs4304647		A	G	0.282209	-0.0055	0.0051	0.280841	0.233045	0.0344803	1.39158e-11	-0.0236006	0.022161	0.286894	0.286894	0.0097971	16
FEM1B	eQTL_GTEx_Muscle_Skeletal	ENSG00000169018.5	ENSG00000169018	rs28497198		G	A	0.204663	-0.0067	0.0062	0.279855	-0.12316	0.0197006	4.06288e-10	0.0544008	0.0510876	0.286942	0.286942	0.221445	12
TNRC6A	eQTL_GTEx_Whole_Blood	ENSG00000090905.18	ENSG00000090905	rs67254990		A	G	0.130714	-0.0075	0.007	0.283977	-0.25223	0.0262804	8.17872e-22	0.0297348	0.0279248	0.28696	0.313853	0.0291398	20
SDC3	eQTL_GTEx_Muscle_Skeletal	ENSG00000162512.15	ENSG00000162512	rs4949305		A	G	0.1496	-0.0069	0.0064	0.280978	0.299969	0.0441435	1.0808e-11	-0.0230024	0.0216024	0.286963	0.286963	0.814646	14
ZNF233	eQTL_GTEx_Muscle_Skeletal	ENSG00000159915.12	ENSG00000159915	rs62117771		A	G	0.363905	-0.0052	0.0048	0.27866	0.256571	0.0444871	8.05462e-09	-0.0202673	0.0190355	0.287006	0.287006	0.683726	14
BICD1	eQTL_GTEx_Heart_Atrial_Appendage	ENSG00000151746.13	ENSG00000151746	rs1151018		T	G	0.268395	0.0058	0.0054	0.28279	-0.293074	0.0368511	1.82148e-15	-0.0197902	0.0185927	0.287143	0.287143	0.59421	20
METTL16	eQTL_GTEx_Heart_Left_Ventricle	ENSG00000127804.12	ENSG00000127804	rs4790079		T	C	0.66245	-0.0055	0.0051	0.280841	0.307775	0.0464794	3.54984e-11	-0.0178702	0.0167889	0.287144	0.55365	0.411114	20
DBNDD1	eQTL_GTEx_Adipose_Visceral_Omentum	ENSG00000003249.13	ENSG00000003249	rs77270200		A	G	0.10415	-0.0093	0.0087	0.285085	0.841515	0.0741349	7.32121e-30	-0.0110515	0.0103842	0.287212	0.561963	0.0497717	20
CXCL16	eQTL_GTEx_Heart_Atrial_Appendage	ENSG00000161921.14	ENSG00000161921	rs8073062		C	A	0.4309	0.0051	0.0047	0.277875	-0.200527	0.0367706	4.93994e-08	-0.025433	0.0238977	0.287218	0.287218	0.937639	6
PRSS35	eQTL_GTEx_Heart_Atrial_Appendage	ENSG00000146250.6	ENSG00000146250	rs10943929		C	G	0.088669	0.0088	0.0082	0.283195	-0.442531	0.0539346	2.30672e-16	-0.0198856	0.0186876	0.28728	0.125487	0.210404	20
DBNDD1	eQTL_GTEx_Heart_Left_Ventricle	ENSG00000003249.13	ENSG00000003249	rs77270200		A	G	0.10415	-0.0093	0.0087	0.285085	0.699337	0.0628749	9.73036e-29	-0.0132983	0.0124977	0.2873	0.748049	0.13057	20
NFKBIB	eQTL_GTEx_Muscle_Skeletal	ENSG00000104825.16	ENSG00000104825	rs3136642		G	A	0.362251	-0.0059	0.0055	0.283394	0.125866	0.0151016	7.77382e-17	-0.0468752	0.0440577	0.287351	0.287351	0.0546638	12
CTDSPL	eQTL_GTEx_Muscle_Skeletal	ENSG00000144677.14	ENSG00000144677	rs9311171		G	T	0.1644	0.0071	0.0066	0.282036	0.246826	0.0343345	6.53348e-13	0.0287652	0.0270372	0.287369	0.287369	0.775454	20
TPGS2	eQTL_GTEx_Whole_Blood	ENSG00000134779.14	ENSG00000134779	rs2046471		A	G	0.277297	-0.006	0.0056	0.283977	-0.214605	0.0238727	2.48261e-19	0.0279583	0.0262791	0.287375	0.530795	0.375707	20
MXRA7	eQTL_GTEx_Adipose_Subcutaneous	ENSG00000182534.13	ENSG00000182534	rs2286591		G	A	0.826679	-0.0065	0.0061	0.286616	-0.752911	0.0401823	2.45512e-78	0.00863316	0.00811498	0.287394	0.594188	0.950593	20
CDK11B	eQTL_GTEx_Whole_Blood	ENSG00000248333.8	ENSG00000248333	rs79113395		A	G	0.261414	0.0059	0.0055	0.283394	-0.202559	0.0245634	1.63261e-16	-0.0291273	0.0273814	0.287435	0.190502	0.717047	8
CCDC28A	eQTL_GTEx_Whole_Blood	ENSG00000024862.17	ENSG00000024862	rs6924729		C	A	0.302894	-0.0055	0.0051	0.280841	0.11941	0.0184509	9.68665e-11	-0.0460598	0.0432989	0.287436	0.101322	0.104278	20
GLTP	eQTL_GTEx_Whole_Blood	ENSG00000139433.9	ENSG00000139433	rs7310287		C	T	0.059474	0.0112	0.0104	0.281515	0.292848	0.043129	1.12095e-11	0.0382451	0.0359572	0.287497	0.287497	0.96869	18
PRPSAP1	eQTL_GTEx_Muscle_Skeletal	ENSG00000161542.16	ENSG00000161542	rs455179		G	A	0.149372	0.0073	0.0068	0.283034	-0.352848	0.045028	4.64412e-15	-0.0206888	0.0194518	0.287512	0.458231	0.194779	20
SMARCB1	eQTL_GTEx_Muscle_Skeletal	ENSG00000099956.18	ENSG00000099956	rs2267046		A	G	0.114869	0.0079	0.0074	0.285716	-0.429778	0.0350228	1.29046e-34	-0.0183816	0.0172832	0.287532	0.442559	0.843531	20
PEX6	eQTL_GTEx_Muscle_Skeletal	ENSG00000124587.13	ENSG00000124587	rs9986447		G	A	0.460738	0.005	0.0047	0.287406	0.96708	0.0229257	0	0.0051702	0.00486154	0.287559	0.712158	0.0667821	20
GYS1	eQTL_GTEx_Muscle_Skeletal	ENSG00000104812.14	ENSG00000104812	rs16981031		C	A	0.070363	0.0093	0.0086	0.279521	0.180056	0.0306832	4.40456e-09	0.0516506	0.0485671	0.28756	0.28756	0.848053	10
CCDC50	eQTL_GTEx_Adipose_Subcutaneous	ENSG00000152492.13	ENSG00000152492	rs76898988		C	T	0.23805	-0.0063	0.0059	0.285612	-0.35182	0.0298305	4.19272e-32	0.0179069	0.0168385	0.287579	0.287579	0.2247	20
PEX6	eQTL_GTEx_Adipose_Subcutaneous	ENSG00000124587.13	ENSG00000124587	rs9986447		G	A	0.460738	0.005	0.0047	0.287406	0.846692	0.0218714	0	0.00590533	0.00555311	0.287588	0.729009	0.141159	20
TLR2	eQTL_GTEx_Adipose_Visceral_Omentum	ENSG00000137462.6	ENSG00000137462	rs1439164		T	C	0.820106	0.0066	0.0061	0.279267	-0.145555	0.0252679	8.3879e-09	-0.0453437	0.0426414	0.287613	0.287613	0.253098	16
CAMTA1	eQTL_GTEx_Adipose_Visceral_Omentum	ENSG00000171735.18	ENSG00000171735	rs1891216		G	T	0.372223	0.0056	0.0052	0.281515	0.23316	0.0348703	2.28573e-11	0.0240178	0.0225897	0.287682	0.287682	0.898878	20
ZNF737	eQTL_GTEx_Muscle_Skeletal	ENSG00000237440.8	ENSG00000237440	rs73010514		C	G	0.049284	0.0118	0.011	0.283394	-0.608521	0.0766181	1.98525e-15	-0.0193913	0.0182408	0.287748	0.186874	0.905857	4
FDX1	eQTL_GTEx_Whole_Blood	ENSG00000137714.2	ENSG00000137714	rs2846734		A	G	0.337364	0.0057	0.0053	0.282164	0.188345	0.0269007	2.53266e-12	0.0302636	0.0284699	0.28778	0.28778	0.690058	12
SDK2	eQTL_GTEx_Whole_Blood	ENSG00000069188.16	ENSG00000069188	rs11655934		A	G	0.142257	-0.0082	0.0077	0.286905	-0.815429	0.0463793	3.40063e-69	0.0100561	0.00946019	0.287788	0.539739	0.321491	20
PIGV	eQTL_GTEx_Adipose_Visceral_Omentum	ENSG00000060642.10	ENSG00000060642	rs34946857		A	G	0.080392	0.0094	0.0087	0.279938	-0.307952	0.0519778	3.12906e-09	-0.0305242	0.0287171	0.287814	0.287814	0.609218	14
TBC1D2B	eQTL_GTEx_Muscle_Skeletal	ENSG00000167202.11	ENSG00000167202	rs72732561		C	A	0.142403	0.0073	0.0068	0.283034	0.272512	0.0360353	3.9584e-14	0.0267878	0.0252032	0.287839	0.301618	0.157551	20
NFKBIB	eQTL_GTEx_Heart_Left_Ventricle	ENSG00000104825.16	ENSG00000104825	rs3136642		G	A	0.362251	-0.0059	0.0055	0.283394	0.197756	0.0252706	5.05463e-15	-0.0298347	0.0280721	0.287878	0.560627	0.0261648	18
PEX6	eQTL_GTEx_Adipose_Visceral_Omentum	ENSG00000124587.13	ENSG00000124587	rs9986447		G	A	0.460738	0.005	0.0047	0.287406	0.70325	0.0309241	1.75524e-114	0.00710985	0.00669057	0.287933	0.561741	0.0772368	20
CTDP1	eQTL_GTEx_Whole_Blood	ENSG00000060069.16	ENSG00000060069	rs9949776		C	G	0.540538	-0.005	0.0047	0.287406	0.456494	0.0201214	6.01531e-114	-0.010953	0.0103072	0.287935	0.584129	0.1033	20
PLEKHA6	eQTL_GTEx_Adipose_Visceral_Omentum	ENSG00000143850.13	ENSG00000143850	rs6673447		T	C	0.258205	-0.0058	0.0054	0.28279	0.27628	0.0378937	3.07823e-13	-0.0209932	0.0197563	0.287961	0.287961	0.0076164	18
GPX7	eQTL_GTEx_Adipose_Visceral_Omentum	ENSG00000116157.5	ENSG00000116157	rs835336		C	T	0.464282	-0.005	0.0047	0.287406	0.744371	0.036009	6.21702e-95	-0.00671708	0.00632241	0.288043	0.120129	0.0110361	20
CCNG1	eQTL_GTEx_Heart_Left_Ventricle	ENSG00000113328.18	ENSG00000113328	rs17886307		A	G	0.113203	0.0084	0.0078	0.281515	-0.285428	0.0439895	8.66635e-11	-0.0294295	0.0277012	0.288059	0.288059	0.989741	19
HOPX	eQTL_GTEx_Adipose_Visceral_Omentum	ENSG00000171476.21	ENSG00000171476	rs73240587		A	G	0.143	-0.0075	0.007	0.283977	0.550188	0.0675186	3.67894e-16	-0.0136317	0.0128324	0.288106	0.44363	0.637755	18
SMTNL1	eQTL_GTEx_Adipose_Subcutaneous	ENSG00000214872.8	ENSG00000214872	rs2848621		G	A	0.429136	0.005	0.0047	0.287406	0.803253	0.0446617	2.54205e-72	0.00622469	0.00586143	0.288248	0.529358	0.764895	20
SEMA4D	eQTL_GTEx_Whole_Blood	ENSG00000187764.11	ENSG00000187764	rs4877094		C	G	0.185103	0.0064	0.006	0.286122	0.17946	0.015861	1.11186e-29	0.0356625	0.0335819	0.288255	0.525767	0.406169	20
MGP	pQTL_FENLAND	X6520_87_MGP	ENSG00000111341	rs2430687		T	C	0.605601	0.0051	0.0048	0.288009	0.406	0.0132	9.6843e-208	0.0125616	0.0118297	0.288296	0.526582	0.90601	20
METTL16	eQTL_GTEx_Adipose_Visceral_Omentum	ENSG00000127804.12	ENSG00000127804	rs4790079		T	C	0.66245	-0.0055	0.0051	0.280841	0.23897	0.039434	1.36117e-09	-0.0230154	0.0216769	0.288349	0.288349	0.289266	16
TRMT10B	eQTL_GTEx_Adipose_Visceral_Omentum	ENSG00000165275.9	ENSG00000165275	rs10973523		G	C	0.181713	-0.0067	0.0062	0.279855	-0.191665	0.0337437	1.34676e-08	0.0349568	0.0329283	0.288416	0.288416	0.819006	13
AP1S1	eQTL_GTEx_Adipose_Subcutaneous	ENSG00000106367.13	ENSG00000106367	rs2239538		A	G	0.147293	0.0073	0.0068	0.283034	0.230577	0.0322947	9.34884e-13	0.0316597	0.0298227	0.288419	0.288419	0.152841	8
WASHC4	eQTL_GTEx_Adipose_Subcutaneous	ENSG00000136051.13	ENSG00000136051	rs145127926		A	T	0.077512	-0.0093	0.0087	0.285085	-0.36034	0.0401214	2.67704e-19	0.025809	0.0243143	0.288475	0.199259	0.408928	20
GMPS	eQTL_GTEx_Adipose_Subcutaneous	ENSG00000163655.15	ENSG00000163655	rs1711085		T	C	0.904805	0.0084	0.0078	0.281515	-0.220561	0.0350909	3.26972e-10	-0.0380847	0.0358797	0.288483	0.288483	0.140258	15
TMED4	eQTL_GTEx_Heart_Atrial_Appendage	ENSG00000158604.14	ENSG00000158604	rs117617486		G	C	0.43962	0.0053	0.0049	0.279416	-0.184675	0.0335909	3.84628e-08	-0.0286991	0.0270417	0.288559	0.288559	0.778463	7
MRM1	eQTL_GTEx_Heart_Left_Ventricle	ENSG00000278619.4	ENSG00000278619	rs17138323		T	C	0.033514	-0.0142	0.0132	0.282036	-0.484868	0.0747754	8.91325e-11	0.0292863	0.027596	0.288575	0.288575	0.355886	7
SIRPB2	eQTL_GTEx_Liver	ENSG00000196209.12	ENSG00000196209	rs6079361		C	T	0.12847	0.0075	0.007	0.283977	-0.633533	0.0822368	1.32111e-14	-0.0118384	0.0111555	0.288592	0.288592	0.257796	20
ZNF880	eQTL_GTEx_Adipose_Visceral_Omentum	ENSG00000221923.8	ENSG00000221923	rs11084157		A	C	0.380102	-0.0051	0.0048	0.288009	0.887469	0.0427155	7.09364e-96	-0.00574668	0.00541571	0.288638	0.60614	0.990294	20
TSSK6	eQTL_GTEx_Heart_Left_Ventricle	ENSG00000178093.13	ENSG00000178093	rs2965194		T	C	0.8339	0.0067	0.0062	0.279855	-0.43534	0.0777478	2.1511e-08	-0.0153903	0.0145045	0.28866	0.28866	0.923512	17
KLHL18	eQTL_GTEx_Heart_Atrial_Appendage	ENSG00000114648.11	ENSG00000114648	rs12495169		C	T	0.159694	-0.0071	0.0066	0.282036	-0.320148	0.0497851	1.27102e-10	0.0221772	0.0209019	0.288684	0.288684	0.939467	12
FAM89A	eQTL_GTEx_Adipose_Subcutaneous	ENSG00000182118.7	ENSG00000182118	rs6696602		A	C	0.226281	-0.006	0.0056	0.283977	0.178685	0.0234255	2.38818e-14	-0.0335786	0.0316477	0.288684	0.288684	0.967797	20
DPY19L2	eQTL_GTEx_Liver	ENSG00000177990.11	ENSG00000177990	rs7309791		C	T	0.197228	0.0068	0.0063	0.280425	-0.456589	0.0790634	7.69641e-09	-0.014893	0.0140369	0.288693	0.288693	0.67171	14
C9orf152	eQTL_GTEx_Adipose_Visceral_Omentum	ENSG00000188959.9	ENSG00000188959	rs4978413		T	C	0.445034	-0.0054	0.005	0.280142	-0.325228	0.0573553	1.42458e-08	0.0166037	0.0156502	0.288722	0.288722	0.827463	14
PLCL1	eQTL_GTEx_Whole_Blood	ENSG00000115896.15	ENSG00000115896	rs1371664		A	T	0.499095	0.005	0.0047	0.287406	-0.432319	0.0306168	2.84722e-45	-0.0115655	0.0109024	0.28877	0.28877	0.307793	20
ZNF470	eQTL_GTEx_Adipose_Visceral_Omentum	ENSG00000197016.11	ENSG00000197016	rs6510002		C	A	0.738938	-0.006	0.0056	0.283977	0.337727	0.0446839	4.08869e-14	-0.0177658	0.0167472	0.28877	0.28877	0.29574	18
TMOD2	eQTL_GTEx_Whole_Blood	ENSG00000128872.9	ENSG00000128872	rs7181540		A	C	0.409137	0.005	0.0047	0.287406	0.319553	0.0227394	7.40018e-45	0.0156469	0.0147501	0.288783	0.288783	0.822505	20
RAD23B	eQTL_GTEx_Whole_Blood	ENSG00000119318.12	ENSG00000119318	rs11573607		C	T	0.125138	0.0075	0.007	0.283977	-0.150215	0.0199567	5.19025e-14	-0.0499284	0.0470696	0.28881	0.182282	0.541792	20
TM2D3	eQTL_GTEx_Heart_Left_Ventricle	ENSG00000184277.12	ENSG00000184277	rs11633341		C	T	0.458137	0.0055	0.0051	0.280841	0.228213	0.0388308	4.17476e-09	0.0241003	0.0227207	0.288816	0.288816	0.188607	20
SVBP	eQTL_GTEx_Liver	ENSG00000177868.11	ENSG00000177868	rs11210713		T	A	0.282442	0.0055	0.0051	0.280841	0.37164	0.0640122	6.40705e-09	0.0147993	0.0139577	0.289011	0.289011	0.281203	20
ELMOD1	eQTL_GTEx_Liver	ENSG00000110675.12	ENSG00000110675	rs1784270		A	G	0.077997	0.0093	0.0087	0.285085	1.14688	0.13794	9.22849e-17	0.00810896	0.00764824	0.289036	0.289036	0.682725	7
RNASEH2B	eQTL_GTEx_Muscle_Skeletal	ENSG00000136104.19	ENSG00000136104	rs7988945		A	G	0.606652	-0.0052	0.0049	0.288588	0.880641	0.0368856	5.57778e-126	-0.00590479	0.00556962	0.289064	0.426126	0.00503966	20
GPX7	eQTL_GTEx_Liver	ENSG00000116157.5	ENSG00000116157	rs835336		C	T	0.464282	-0.005	0.0047	0.287406	0.871311	0.0683022	2.86031e-37	-0.00573848	0.00541289	0.289077	0.215144	0.0113312	20
ZNF880	eQTL_GTEx_Heart_Atrial_Appendage	ENSG00000221923.8	ENSG00000221923	rs11084157		A	C	0.380102	-0.0051	0.0048	0.288009	0.900525	0.0583391	9.3671e-54	-0.00566336	0.00534284	0.289148	0.425797	0.97029	20
LNX2	eQTL_GTEx_Muscle_Skeletal	ENSG00000139517.7	ENSG00000139517	rs2386688		T	C	0.547937	-0.0056	0.0052	0.281515	-0.18566	0.031036	2.20286e-09	0.0301627	0.0284584	0.289197	0.289197	0.697561	20
PCM1	eQTL_GTEx_Adipose_Subcutaneous	ENSG00000078674.17	ENSG00000078674	rs1847154		G	A	0.746744	-0.0059	0.0055	0.283394	-0.191885	0.0279483	6.61552e-12	0.0307476	0.0290108	0.289204	0.175417	0.624903	20
ADH1A	eQTL_GTEx_Adipose_Visceral_Omentum	ENSG00000187758.7	ENSG00000187758	rs1693457		T	C	0.825842	-0.0071	0.0066	0.282036	0.362376	0.0585771	6.15889e-10	-0.0195929	0.0184864	0.289212	0.535295	0.584824	12
NFKBIB	eQTL_GTEx_Heart_Atrial_Appendage	ENSG00000104825.16	ENSG00000104825	rs3136642		G	A	0.362251	-0.0059	0.0055	0.283394	0.204823	0.029907	7.45466e-12	-0.0288054	0.0271799	0.289233	0.289233	0.0267387	15
NAGA	eQTL_GTEx_Adipose_Subcutaneous	ENSG00000198951.11	ENSG00000198951	rs133340		A	T	0.480783	0.005	0.0047	0.287406	0.267837	0.0220001	4.25623e-34	0.0186681	0.0176149	0.289239	0.0059302	0.0219546	20
GRAMD1A	eQTL_GTEx_Adipose_Visceral_Omentum	ENSG00000089351.14	ENSG00000089351	rs4997929		G	C	0.31155	0.006	0.0056	0.283977	-0.195387	0.0271387	6.04077e-13	-0.0307083	0.0289767	0.289255	0.289255	0.000642991	20
ADH1A	eQTL_GTEx_Heart_Left_Ventricle	ENSG00000187758.7	ENSG00000187758	rs1693457		T	C	0.825842	-0.0071	0.0066	0.282036	0.48131	0.0783293	8.01151e-10	-0.0147514	0.0139211	0.289308	0.289308	0.696878	14
ZNF71	eQTL_GTEx_Heart_Atrial_Appendage	ENSG00000197951.8	ENSG00000197951	rs6510002		C	A	0.738938	-0.006	0.0056	0.283977	0.338697	0.0473818	8.78917e-13	-0.0177149	0.0167186	0.28933	0.558014	0.397235	19
AKR7A2	pQTL_FENLAND	X4188_1_AKR7A2	ENSG00000053371	rs12122880		T	C	0.660967	0.0052	0.0049	0.288588	0.2558	0.0134475	1.12e-80	0.0203284	0.0191854	0.289337	0.0430377	0.289309	20
NAGA	eQTL_GTEx_Heart_Atrial_Appendage	ENSG00000198951.11	ENSG00000198951	rs133376		T	C	0.461396	0.005	0.0047	0.287406	0.430915	0.036849	1.36669e-31	0.0116032	0.0109521	0.289393	0.539969	0.0240074	20
PEX6	eQTL_GTEx_Liver	ENSG00000124587.13	ENSG00000124587	rs9986447		G	A	0.460738	0.005	0.0047	0.287406	0.716664	0.0640081	4.24401e-29	0.00697677	0.0065877	0.289572	0.428299	0.0862294	20
FABP7	eQTL_GTEx_Muscle_Skeletal	ENSG00000164434.11	ENSG00000164434	rs2279382		G	T	0.156332	-0.007	0.0066	0.288869	0.844806	0.0438758	1.294e-82	-0.00828593	0.00782429	0.2896	0.2896	0.33198	16
HSD17B3	eQTL_GTEx_Adipose_Subcutaneous	ENSG00000130948.9	ENSG00000130948	rs10820380		C	T	0.278912	0.0056	0.0052	0.281515	0.247522	0.0424701	5.60472e-09	0.0226243	0.0213639	0.289602	0.289602	0.251588	11
RPS3	eQTL_GTEx_Muscle_Skeletal	ENSG00000149273.14	ENSG00000149273	rs35378921		A	C	0.057852	0.0103	0.0097	0.288301	-0.525912	0.0374772	9.81189e-45	-0.019585	0.0184969	0.289678	0.289678	0.167174	17
CCDC171	eQTL_GTEx_Adipose_Visceral_Omentum	ENSG00000164989.16	ENSG00000164989	rs75600755		T	C	0.039401	-0.0118	0.011	0.283394	0.465312	0.0708236	5.03122e-11	-0.0253593	0.0239531	0.289733	0.402204	0.830865	20
KIF5B	eQTL_GTEx_Heart_Left_Ventricle	ENSG00000170759.10	ENSG00000170759	rs184205699		A	G	0.288356	0.0058	0.0054	0.28279	0.13029	0.0207656	3.51193e-10	0.0445161	0.0420489	0.289748	0.289748	0.941913	17
SERGEF	eQTL_GTEx_Muscle_Skeletal	ENSG00000129158.10	ENSG00000129158	rs2299623		A	G	0.552074	-0.0053	0.005	0.289145	-0.576667	0.0274474	5.32234e-98	0.00919075	0.00868154	0.289758	0.729096	0.698393	20
ZNF880	eQTL_GTEx_Heart_Left_Ventricle	ENSG00000221923.8	ENSG00000221923	rs11084157		A	C	0.380102	-0.0051	0.0048	0.288009	0.689336	0.0566781	4.93448e-34	-0.00739842	0.00698974	0.289842	0.547301	0.966304	19
ZNF200	eQTL_GTEx_Heart_Atrial_Appendage	ENSG00000010539.11	ENSG00000010539	rs186493		G	T	0.3312	0.0056	0.0052	0.281515	0.227817	0.0396912	9.48249e-09	0.0245811	0.0232236	0.289849	0.289849	0.602867	12
ZDHHC14	eQTL_GTEx_Heart_Left_Ventricle	ENSG00000175048.16	ENSG00000175048	rs113959985		G	A	0.0461	-0.0127	0.0118	0.281806	-0.587958	0.100993	5.82351e-09	0.0216002	0.0204095	0.289901	0.289901	0.978504	3
MIIP	eQTL_GTEx_Muscle_Skeletal	ENSG00000116691.10	ENSG00000116691	rs2180179		T	C	0.71792	-0.006	0.0056	0.283977	0.155856	0.0230103	1.25856e-11	-0.0384971	0.0363774	0.289932	0.289932	0.792587	20
PRUNE2	eQTL_GTEx_Heart_Atrial_Appendage	ENSG00000106772.17	ENSG00000106772	rs666721		A	G	0.708115	0.0056	0.0052	0.281515	-0.31507	0.0551805	1.13102e-08	-0.0177738	0.0167953	0.289935	0.289935	0.772479	11
LRPAP1	eQTL_GTEx_Adipose_Subcutaneous	ENSG00000163956.10	ENSG00000163956	rs55916136		T	C	0.20432	0.0063	0.0059	0.285612	-0.233975	0.0294922	2.13141e-15	-0.026926	0.0254437	0.28994	0.146966	0.864383	20
SAR1A	eQTL_GTEx_Adipose_Subcutaneous	ENSG00000079332.14	ENSG00000079332	rs10159731		A	G	0.402533	0.0052	0.0049	0.288588	0.243753	0.0183246	2.25508e-40	0.0213331	0.0201662	0.290118	0.290118	0.0789922	20
NUDT8	eQTL_GTEx_Heart_Left_Ventricle	ENSG00000167799.9	ENSG00000167799	rs11227866		A	G	0.55623	-0.0053	0.005	0.289145	-0.543631	0.0330465	8.31908e-61	0.00974926	0.00921649	0.290144	0.203574	0.017938	20
GSTM5	eQTL_GTEx_Adipose_Subcutaneous	ENSG00000134201.10	ENSG00000134201	rs11101989		C	A	0.338441	0.0053	0.005	0.289145	-0.508799	0.0317237	6.88669e-58	-0.0104167	0.0098485	0.290196	0.067793	0.0737723	20
SCN1B	eQTL_GTEx_Whole_Blood	ENSG00000105711.11	ENSG00000105711	rs4997929		G	C	0.31155	0.006	0.0056	0.283977	-0.167951	0.0254209	3.92722e-11	-0.0357247	0.0337787	0.290233	0.290233	0.00216788	20
TMEM151B	eQTL_GTEx_Heart_Left_Ventricle	ENSG00000178233.17	ENSG00000178233	rs639728		T	C	0.444074	0.0052	0.0049	0.288588	-0.719412	0.0566246	5.55133e-37	-0.00722812	0.00683484	0.290264	0.290264	0.402349	20
TRAPPC13	eQTL_GTEx_Heart_Left_Ventricle	ENSG00000113597.17	ENSG00000113597	rs246366		G	A	0.3051	0.0056	0.0052	0.281515	-0.146336	0.0261849	2.28941e-08	-0.0382681	0.0361884	0.290298	0.290298	0.701564	16
TVP23B	eQTL_GTEx_Adipose_Visceral_Omentum	ENSG00000171928.13	ENSG00000171928	rs9900052		A	G	0.490481	0.0054	0.0051	0.28968	-0.658369	0.0323986	8.39985e-92	-0.00820209	0.00775692	0.290334	0.345261	0.685885	20
GSTM5	eQTL_GTEx_Adipose_Visceral_Omentum	ENSG00000134201.10	ENSG00000134201	rs11101989		C	A	0.338441	0.0053	0.005	0.289145	-0.552129	0.0374617	3.64812e-49	-0.00959921	0.00907925	0.290389	0.485049	0.117997	20
IL17D	eQTL_GTEx_Muscle_Skeletal	ENSG00000172458.4	ENSG00000172458	rs9552274		T	G	0.32187	0.0057	0.0053	0.282164	0.125575	0.0217617	7.90604e-09	0.0453912	0.0429326	0.29039	0.29039	0.141451	20
SDK1	eQTL_GTEx_Heart_Left_Ventricle	ENSG00000146555.18	ENSG00000146555	rs7777422		A	G	0.453934	0.005	0.0047	0.287406	-0.544094	0.0571043	1.60215e-21	-0.00918959	0.00869189	0.290393	0.460086	0.807268	20
SAR1A	eQTL_GTEx_Adipose_Visceral_Omentum	ENSG00000079332.14	ENSG00000079332	rs10159731		A	G	0.402533	0.0052	0.0049	0.288588	0.244814	0.02018	7.19127e-34	0.0212406	0.0200916	0.290426	0.290426	0.0775609	20
ZNF584	eQTL_GTEx_Heart_Atrial_Appendage	ENSG00000171574.17	ENSG00000171574	rs35117909		A	G	0.201096	-0.0065	0.0061	0.286616	-0.290203	0.034492	3.97534e-17	0.0223981	0.0211877	0.290453	0.357264	0.999691	20
SVIP	eQTL_GTEx_Adipose_Subcutaneous	ENSG00000198168.8	ENSG00000198168	rs11026804		A	G	0.570029	-0.0053	0.005	0.289145	0.411026	0.0286959	1.56048e-46	-0.0128946	0.0121979	0.290462	0.652545	0.890456	20
HPN	eQTL_GTEx_Whole_Blood	ENSG00000105707.13	ENSG00000105707	rs4997929		G	C	0.31155	0.006	0.0056	0.283977	-0.199528	0.0307837	9.07516e-11	-0.030071	0.0284471	0.290473	0.290473	0.00120186	16
RPS3	eQTL_GTEx_Adipose_Visceral_Omentum	ENSG00000149273.14	ENSG00000149273	rs35378921		A	C	0.057852	0.0103	0.0097	0.288301	-0.354931	0.0321686	2.63573e-28	-0.0290197	0.0274555	0.290524	0.290524	0.361539	10
NFKBIB	eQTL_GTEx_Adipose_Subcutaneous	ENSG00000104825.16	ENSG00000104825	rs3136642		G	A	0.362251	-0.0059	0.0055	0.283394	0.124499	0.0201352	6.2833e-10	-0.0473899	0.044837	0.29054	0.29054	0.0367516	12
MAEA	eQTL_GTEx_Adipose_Subcutaneous	ENSG00000090316.15	ENSG00000090316	rs11721461		T	C	0.51175	-0.0053	0.005	0.289145	0.471091	0.0339478	8.73943e-44	-0.0112505	0.0106446	0.290548	0.0795198	0.0772887	20
SERGEF	eQTL_GTEx_Adipose_Subcutaneous	ENSG00000129158.10	ENSG00000129158	rs2299623		A	G	0.552074	-0.0053	0.005	0.289145	-0.394559	0.0287727	8.49214e-43	0.0134327	0.0127102	0.290581	0.292884	0.843325	20
TCP11	eQTL_GTEx_Adipose_Subcutaneous	ENSG00000124678.17	ENSG00000124678	rs3756856		G	A	0.15755	0.0069	0.0065	0.288445	0.778708	0.0702137	1.39447e-28	0.00886083	0.00838531	0.290644	0.290644	0.263493	20
NSMCE2	eQTL_GTEx_Muscle_Skeletal	ENSG00000156831.7	ENSG00000156831	rs11542889		T	C	0.0356	-0.0128	0.0119	0.282093	-0.254465	0.0451315	1.71741e-08	0.0503016	0.0476082	0.290705	0.290705	0.119795	14
IL4R	eQTL_GTEx_Whole_Blood	ENSG00000077238.13	ENSG00000077238	rs8052962		G	T	0.610815	0.0052	0.0049	0.288588	0.177106	0.0156747	1.32921e-29	0.0293609	0.0277888	0.290706	0.290706	0.311878	20
GALR1	eQTL_GTEx_Adipose_Subcutaneous	ENSG00000166573.5	ENSG00000166573	rs11662010		G	A	0.456112	-0.0051	0.0048	0.288009	0.460333	0.0463171	2.82412e-23	-0.0110789	0.0104866	0.290749	0.0551758	0.837506	20
GSTM5	eQTL_GTEx_Heart_Left_Ventricle	ENSG00000134201.10	ENSG00000134201	rs11101989		C	A	0.338441	0.0053	0.005	0.289145	-0.517683	0.0399025	1.72536e-38	-0.0102379	0.0096906	0.290749	0.290749	0.118861	20
SLC7A10	eQTL_GTEx_Adipose_Visceral_Omentum	ENSG00000130876.11	ENSG00000130876	rs8106493		T	C	0.19775	-0.0061	0.0057	0.28454	0.200673	0.030356	3.82618e-11	-0.0303977	0.0287742	0.290775	0.290775	0.36698	3
SAR1A	eQTL_GTEx_Heart_Atrial_Appendage	ENSG00000079332.14	ENSG00000079332	rs10159731		A	G	0.402533	0.0052	0.0049	0.288588	0.342338	0.0311462	4.20771e-28	0.0151897	0.0143799	0.290826	0.290826	0.12079	20
ZNF880	eQTL_GTEx_Muscle_Skeletal	ENSG00000221923.8	ENSG00000221923	rs11084157		A	C	0.380102	-0.0051	0.0048	0.288009	0.358015	0.0369296	3.18145e-22	-0.0142452	0.0134875	0.290888	0.427217	0.984786	11
TMEM242	eQTL_GTEx_Muscle_Skeletal	ENSG00000215712.10	ENSG00000215712	rs3199374		T	C	0.2566	-0.0056	0.0053	0.290693	-0.813043	0.022592	1.2846e-283	0.0068877	0.00652153	0.2909	0.811521	0.799867	20
WASHC4	eQTL_GTEx_Whole_Blood	ENSG00000136051.13	ENSG00000136051	rs145127926		A	T	0.077512	-0.0093	0.0087	0.285085	-0.131842	0.0193539	9.61419e-12	0.070539	0.0667956	0.290949	0.290949	0.394333	20
ZNF554	eQTL_GTEx_Heart_Left_Ventricle	ENSG00000172006.11	ENSG00000172006	rs1736176		A	G	0.285866	-0.006	0.0056	0.283977	0.233075	0.0372966	4.12496e-10	-0.0257428	0.0243772	0.290959	0.290959	0.510888	8
SAR1A	eQTL_GTEx_Muscle_Skeletal	ENSG00000079332.14	ENSG00000079332	rs10159731		A	G	0.402533	0.0052	0.0049	0.288588	0.196807	0.0184635	1.57847e-26	0.0264218	0.0250206	0.290967	0.290967	0.0989354	20
PARN	eQTL_GTEx_Adipose_Subcutaneous	ENSG00000140694.16	ENSG00000140694	rs55994124		T	G	0.019559	0.0281	0.0262	0.283487	-0.710435	0.118211	1.85662e-09	-0.0395532	0.0374615	0.291042	0.291042	0.905116	4
ANAPC13	eQTL_GTEx_Whole_Blood	ENSG00000129055.12	ENSG00000129055	rs2887797		G	T	0.680356	0.0055	0.0052	0.290196	0.358727	0.0202559	3.52655e-70	0.015332	0.0145215	0.291055	0.291055	0.0228316	20
MAEA	eQTL_GTEx_Adipose_Visceral_Omentum	ENSG00000090316.15	ENSG00000090316	rs11721461		T	C	0.51175	-0.0053	0.005	0.289145	0.479425	0.0404172	1.86705e-32	-0.0110549	0.0104707	0.291063	0.543134	0.117086	20
DNAJB6	pQTL_FENLAND	X11606_22_DNAJB6	ENSG00000105993	rs12670017		A	G	0.508517	0.0054	0.0051	0.28968	0.1734	0.0124342	3.35498e-44	0.0311419	0.0294964	0.291067	0.54593	0.227778	20
ALS2CL	eQTL_GTEx_Adipose_Visceral_Omentum	ENSG00000178038.16	ENSG00000178038	rs6792255		T	C	0.250908	-0.0058	0.0054	0.28279	-0.147325	0.0256497	9.26116e-09	0.0393687	0.037289	0.291072	0.291072	0.937858	12
AADAT	eQTL_GTEx_Adipose_Subcutaneous	ENSG00000109576.13	ENSG00000109576	rs11722755		T	A	0.100402	-0.0084	0.0079	0.28765	-0.528994	0.0599426	1.09446e-18	0.0158792	0.015042	0.291125	0.291125	0.525808	20
LAMA5	eQTL_GTEx_Whole_Blood	ENSG00000130702.15	ENSG00000130702	rs6143027		C	T	0.927656	-0.01	0.0094	0.287406	0.344368	0.0405284	1.94623e-17	-0.0290387	0.0275095	0.291156	0.291156	0.906329	20
FDFT1	eQTL_GTEx_Adipose_Subcutaneous	ENSG00000079459.12	ENSG00000079459	rs2645430		G	A	0.574518	0.0066	0.0062	0.287095	0.28902	0.0354179	3.34249e-16	0.0228358	0.0216336	0.291164	0.291164	0.00365731	20
ABHD12	eQTL_GTEx_Heart_Left_Ventricle	ENSG00000100997.18	ENSG00000100997	rs2482906		G	A	0.557906	0.0053	0.005	0.289145	-0.447394	0.0388643	1.15181e-30	-0.0118464	0.0112231	0.291181	0.399903	0.0616807	20
GSTM5	eQTL_GTEx_Muscle_Skeletal	ENSG00000134201.10	ENSG00000134201	rs11101989		C	A	0.338441	0.0053	0.005	0.289145	-0.340841	0.0297258	1.95068e-30	-0.0155498	0.0147321	0.291197	0.085436	0.114127	20
LMCD1	eQTL_GTEx_Muscle_Skeletal	ENSG00000071282.11	ENSG00000071282	rs355086		C	T	0.339368	-0.0057	0.0053	0.282164	-0.106402	0.0194753	4.66981e-08	0.0535704	0.050767	0.291324	0.291324	0.776035	20
RPS3	eQTL_GTEx_Whole_Blood	ENSG00000149273.14	ENSG00000149273	rs35378921		A	C	0.057852	0.0103	0.0097	0.288301	-0.202383	0.0214453	3.83005e-21	-0.0508936	0.0482314	0.291335	0.291335	0.932008	9
CD33	eQTL_GTEx_Adipose_Subcutaneous	ENSG00000105383.14	ENSG00000105383	rs1319675		A	C	0.0749	-0.0096	0.009	0.286122	0.230232	0.0319235	5.5136e-13	-0.0416971	0.0395162	0.291339	0.293392	0.574708	9
TRIP10	eQTL_GTEx_Heart_Atrial_Appendage	ENSG00000125733.17	ENSG00000125733	rs1812397		A	G	0.4292	-0.0052	0.0049	0.288588	0.289346	0.0295939	1.41033e-22	-0.0179716	0.0170342	0.291413	0.454899	0.190034	4
RAB40C	eQTL_GTEx_Whole_Blood	ENSG00000197562.9	ENSG00000197562	rs7204439		C	T	0.423358	-0.0051	0.0048	0.288009	0.158458	0.0178475	6.77917e-19	-0.0321852	0.0305081	0.291438	0.119657	0.240096	20
ZNF737	eQTL_GTEx_Adipose_Visceral_Omentum	ENSG00000237440.8	ENSG00000237440	rs73010514		C	G	0.049284	0.0118	0.011	0.283394	-0.323352	0.0557067	6.45409e-09	-0.0364927	0.0345947	0.291487	0.291487	0.936219	4
CHCHD7	eQTL_GTEx_Whole_Blood	ENSG00000170791.17	ENSG00000170791	rs6474051		C	T	0.761964	0.0064	0.006	0.286122	0.200511	0.028293	1.37103e-12	0.0319184	0.0302606	0.291523	0.291523	0.87073	17
ALDH1A1	pQTL_FENLAND	X11265_8_ALDH1A1	ENSG00000165092	rs10869208		T	C	0.30485	-0.0053	0.005	0.289145	0.1436	0.0134923	1.87799e-26	-0.0369081	0.0349912	0.291525	0.291525	0.0345129	20
NUP210L	eQTL_GTEx_Adipose_Subcutaneous	ENSG00000143552.9	ENSG00000143552	rs114697636		G	C	0.0418	-0.0166	0.0157	0.290363	1.88167	0.125986	1.93407e-50	-0.00882195	0.00836453	0.291569	0.223624	0.708365	20
RBAK	eQTL_GTEx_Adipose_Subcutaneous	ENSG00000146587.17	ENSG00000146587	rs10951752		T	A	0.415255	-0.0051	0.0048	0.288009	0.29175	0.034446	2.45855e-17	-0.0174807	0.0165814	0.291774	0.556109	0.497252	20
RRM1	eQTL_GTEx_Muscle_Skeletal	ENSG00000167325.14	ENSG00000167325	rs1662172		C	T	0.598621	-0.0052	0.0049	0.288588	-0.223591	0.0244855	6.75115e-20	0.0232568	0.0220625	0.291824	0.559082	0.00810974	20
NUP210L	eQTL_GTEx_Adipose_Visceral_Omentum	ENSG00000143552.9	ENSG00000143552	rs114697636		G	C	0.0418	-0.0166	0.0157	0.290363	1.86937	0.14137	6.44327e-40	-0.00888	0.00842536	0.291901	0.291901	0.730319	20
SERGEF	eQTL_GTEx_Heart_Left_Ventricle	ENSG00000129158.10	ENSG00000129158	rs2299623		A	G	0.552074	-0.0053	0.005	0.289145	-0.494689	0.050152	5.97443e-23	0.0107138	0.0101656	0.291914	0.291914	0.817528	20
ZNF470	eQTL_GTEx_Whole_Blood	ENSG00000197016.11	ENSG00000197016	rs6510002		C	A	0.738938	-0.006	0.0056	0.283977	0.252822	0.0433658	5.54323e-09	-0.0237321	0.0225209	0.291983	0.291983	0.238761	14
HOPX	eQTL_GTEx_Whole_Blood	ENSG00000171476.21	ENSG00000171476	rs73240587		A	G	0.143	-0.0075	0.007	0.283977	0.261137	0.0449454	6.24377e-09	-0.0287206	0.0272578	0.292037	0.292037	0.844298	11
SLC16A3	eQTL_GTEx_Heart_Atrial_Appendage	ENSG00000141526.16	ENSG00000141526	rs6502090		A	G	0.645224	0.0059	0.0055	0.283394	-0.177769	0.0316683	1.98305e-08	-0.0331891	0.0314989	0.292038	0.292038	0.43065	17
AAMDC	eQTL_GTEx_Adipose_Visceral_Omentum	ENSG00000087884.14	ENSG00000087884	rs1544274		C	T	0.104404	0.0082	0.0077	0.286905	-0.35952	0.0496663	4.52964e-13	-0.0228082	0.021648	0.292069	0.292069	0.436352	20
NACAD	eQTL_GTEx_Muscle_Skeletal	ENSG00000136274.8	ENSG00000136274	rs10951793		G	A	0.442897	-0.005	0.0047	0.287406	-0.258924	0.0343516	4.7917e-14	0.0193107	0.0183319	0.292162	0.292162	0.329879	20
PREP	eQTL_GTEx_Whole_Blood	ENSG00000085377.13	ENSG00000085377	rs880177		G	A	0.25355	0.006	0.0056	0.283977	-0.119901	0.0208235	8.51311e-09	-0.0500413	0.0475069	0.292182	0.292182	0.641546	19
DNAAF5	eQTL_GTEx_Adipose_Subcutaneous	ENSG00000164818.15	ENSG00000164818	rs4072597		A	G	0.46023	0.0053	0.005	0.289145	0.313572	0.0335582	9.26588e-21	0.016902	0.0160476	0.292229	0.292229	0.774756	20
UROD	eQTL_GTEx_Adipose_Subcutaneous	ENSG00000126088.13	ENSG00000126088	rs12749939		T	C	0.258854	-0.0057	0.0054	0.291171	-0.426255	0.0270498	6.03466e-56	0.0133723	0.0126969	0.292251	0.121171	0.00920079	20
CLEC2D	eQTL_GTEx_Whole_Blood	ENSG00000069493.14	ENSG00000069493	rs17805558		G	C	0.430241	0.0052	0.0049	0.288588	0.172055	0.0201272	1.24821e-17	0.0302229	0.0286979	0.292277	0.505742	0.232938	20
UHRF1BP1	eQTL_GTEx_Heart_Atrial_Appendage	ENSG00000065060.16	ENSG00000065060	rs4259246		T	C	0.33215	-0.0051	0.0048	0.288009	0.24792	0.0312705	2.22258e-15	-0.0205712	0.0195342	0.292302	0.292302	0.108343	20
FDFT1	eQTL_GTEx_Whole_Blood	ENSG00000079459.12	ENSG00000079459	rs2645430		G	A	0.574518	0.0066	0.0062	0.287095	0.216964	0.030224	7.04667e-13	0.0304198	0.0288887	0.292341	0.292341	0.00891463	20
HTR2B	eQTL_GTEx_Heart_Atrial_Appendage	ENSG00000135914.5	ENSG00000135914	rs6746156		G	A	0.309428	0.0054	0.0051	0.28968	-0.467793	0.046531	8.87898e-24	-0.0115436	0.0109626	0.292341	0.292341	0.0457062	20
HELLS	eQTL_GTEx_Adipose_Visceral_Omentum	ENSG00000119969.14	ENSG00000119969	rs7100415		C	G	0.443115	-0.0051	0.0048	0.288009	0.293019	0.0371305	2.98326e-15	-0.017405	0.016529	0.292341	0.292341	0.409455	20
MLLT11	eQTL_GTEx_Heart_Left_Ventricle	ENSG00000213190.3	ENSG00000213190	rs10749659		T	C	0.772864	0.006	0.0056	0.283977	-0.193547	0.0339893	1.23843e-08	-0.0310002	0.0294413	0.292363	0.292363	0.425215	14
PCSK5	eQTL_GTEx_Whole_Blood	ENSG00000099139.13	ENSG00000099139	rs2243810		T	C	0.211745	-0.006	0.0056	0.283977	0.201069	0.0353744	1.31559e-08	-0.0298405	0.0283416	0.292393	0.292393	0.363048	8
LILRA5	pQTL_FENLAND	X8766_29_LILRA5	ENSG00000187116	rs741584		C	G	0.326669	-0.0177	0.0168	0.292079	-0.355	0.0131	1.00527e-161	0.0498592	0.0473597	0.292444	9.09138e-12	1.91958e-07	20
DNAJB6	eQTL_GTEx_Whole_Blood	ENSG00000105993.14	ENSG00000105993	rs12670017		A	G	0.508517	0.0054	0.0051	0.28968	0.192719	0.0195572	6.57948e-23	0.0280201	0.0266157	0.292449	0.292449	0.332818	20
RPS14	eQTL_GTEx_Heart_Atrial_Appendage	ENSG00000164587.11	ENSG00000164587	rs13158704		G	C	0.294631	0.0064	0.006	0.286122	-0.205098	0.0314188	6.67069e-11	-0.0312046	0.0296423	0.292476	0.292476	0.588093	13
MYOM2	eQTL_GTEx_Adipose_Visceral_Omentum	ENSG00000036448.9	ENSG00000036448	rs11136469		G	C	0.4563	-0.0165	0.0156	0.290196	0.608273	0.0560652	2.00764e-27	-0.027126	0.025768	0.292478	0.292478	0.249026	20
TXNDC2	eQTL_GTEx_Whole_Blood	ENSG00000168454.11	ENSG00000168454	rs600084		G	A	0.923515	0.0105	0.0098	0.283977	0.445101	0.0789622	1.73155e-08	0.0235902	0.0224117	0.292532	0.292532	0.345485	6
RALGAPA1	eQTL_GTEx_Heart_Left_Ventricle	ENSG00000174373.16	ENSG00000174373	rs4982298		G	C	0.121432	-0.0075	0.0071	0.290814	0.66899	0.0537787	1.59135e-35	-0.0112109	0.0106512	0.292547	0.752901	0.303213	20
MIIP	eQTL_GTEx_Heart_Left_Ventricle	ENSG00000116691.10	ENSG00000116691	rs2180179		T	C	0.71792	-0.006	0.0056	0.283977	0.164219	0.0291986	1.86355e-08	-0.0365366	0.0347141	0.29257	0.29257	0.646744	14
MYOM2	eQTL_GTEx_Adipose_Subcutaneous	ENSG00000036448.9	ENSG00000036448	rs11136469		G	C	0.4563	-0.0165	0.0156	0.290196	0.535489	0.0516514	3.49008e-25	-0.030813	0.0292835	0.292694	0.292694	0.239048	20
ZNF71	eQTL_GTEx_Liver	ENSG00000197951.8	ENSG00000197951	rs6510002		C	A	0.738938	-0.006	0.0056	0.283977	0.541689	0.0970948	2.41949e-08	-0.0110765	0.010527	0.292708	0.292708	0.490511	5
CMTM7	eQTL_GTEx_Whole_Blood	ENSG00000153551.13	ENSG00000153551	rs184413809		T	C	0.015622	-0.0204	0.0193	0.290514	-0.732534	0.0667673	5.24269e-28	0.0278485	0.0264689	0.292743	0.288797	0.632816	12
TMEM151B	eQTL_GTEx_Heart_Atrial_Appendage	ENSG00000178233.17	ENSG00000178233	rs639728		T	C	0.444074	0.0052	0.0049	0.288588	-0.437332	0.055194	2.30831e-15	-0.0118903	0.0113043	0.292876	0.292876	0.307403	12
LARP4	eQTL_GTEx_Adipose_Subcutaneous	ENSG00000161813.21	ENSG00000161813	rs35031884		A	C	0.1867	0.0065	0.0061	0.286616	0.176877	0.0272183	8.11453e-11	0.0367487	0.0349478	0.293015	0.293015	0.626831	20
CD33	eQTL_GTEx_Adipose_Visceral_Omentum	ENSG00000105383.14	ENSG00000105383	rs1319675		A	C	0.0749	-0.0096	0.009	0.286122	0.279051	0.0448228	4.79587e-10	-0.0344023	0.0327221	0.293099	0.293099	0.60884	10
MAEA	eQTL_GTEx_Heart_Atrial_Appendage	ENSG00000090316.15	ENSG00000090316	rs11721461		T	C	0.51175	-0.0053	0.005	0.289145	0.294822	0.0358515	1.97763e-16	-0.0179769	0.0170997	0.29312	0.29312	0.0985612	20
CPNE4	eQTL_GTEx_Heart_Left_Ventricle	ENSG00000196353.11	ENSG00000196353	rs35153614		A	G	0.257851	-0.0057	0.0054	0.291171	0.428641	0.0365998	1.11212e-31	-0.0132978	0.012649	0.293123	0.0105748	0.00652913	20
CCDC92	eQTL_GTEx_Heart_Atrial_Appendage	ENSG00000119242.8	ENSG00000119242	rs6488912		C	T	0.3334	0.0053	0.005	0.289145	0.33624	0.0409175	2.07787e-16	0.0157626	0.0149935	0.293125	0.293125	0.558951	20
CDADC1	eQTL_GTEx_Muscle_Skeletal	ENSG00000102543.14	ENSG00000102543	rs9526539		C	T	0.30807	-0.0055	0.0052	0.290196	0.313316	0.0328971	1.66464e-21	-0.0175542	0.0166987	0.293153	0.293153	0.512697	20
GSTM2	eQTL_GTEx_Adipose_Subcutaneous	ENSG00000213366.12	ENSG00000213366	rs11101989		C	A	0.338441	0.0053	0.005	0.289145	-0.262847	0.0324243	5.21093e-16	-0.0201638	0.0191844	0.293234	0.683332	0.10985	20
URB1	eQTL_GTEx_Adipose_Subcutaneous	ENSG00000142207.6	ENSG00000142207	rs2833771		A	G	0.88795	0.0076	0.0072	0.291171	-0.383414	0.0340669	2.19487e-29	-0.0198219	0.0188611	0.293285	0.268413	0.117452	18
UROD	eQTL_GTEx_Adipose_Visceral_Omentum	ENSG00000126088.13	ENSG00000126088	rs12749939		T	C	0.258854	-0.0057	0.0054	0.291171	-0.284905	0.0253141	2.19358e-29	0.0200067	0.0190369	0.293285	0.293285	0.0194241	20
GSTM5	eQTL_GTEx_Liver	ENSG00000134201.10	ENSG00000134201	rs11101989		C	A	0.338441	0.0053	0.005	0.289145	-0.701511	0.0873516	9.67707e-16	-0.00755512	0.00718929	0.293311	0.488382	0.105829	18
SMARCB1	eQTL_GTEx_Adipose_Subcutaneous	ENSG00000099956.18	ENSG00000099956	rs9608205		G	C	0.114496	0.0078	0.0074	0.291858	-0.552162	0.0415346	2.50708e-40	-0.0141263	0.0134439	0.29337	0.73702	0.841348	20
IFIT5	eQTL_GTEx_Adipose_Subcutaneous	ENSG00000152778.8	ENSG00000152778	rs303212		C	T	0.235182	-0.0059	0.0056	0.292079	-0.514357	0.0357686	6.89534e-47	0.0114706	0.0109166	0.293371	0.312037	0.589247	20
C12orf73	eQTL_GTEx_Adipose_Visceral_Omentum	ENSG00000204954.9	ENSG00000204954	rs4135063		T	C	0.381148	0.0052	0.0049	0.288588	-0.335458	0.0447507	6.5716e-14	-0.0155012	0.0147525	0.293375	0.285251	0.931187	20
BAMBI	eQTL_GTEx_Whole_Blood	ENSG00000095739.10	ENSG00000095739	rs1775908		A	C	0.734625	-0.0059	0.0056	0.292079	-0.640345	0.0449971	5.89893e-46	0.00921378	0.00876922	0.293398	0.293398	0.605326	18
ZNF584	eQTL_GTEx_Adipose_Subcutaneous	ENSG00000171574.17	ENSG00000171574	rs11881000		T	C	0.217337	-0.006	0.0057	0.29251	-0.691929	0.0409595	5.06716e-64	0.00867141	0.00825382	0.293445	0.0813168	0.702963	20
NSUN4	eQTL_GTEx_Heart_Left_Ventricle	ENSG00000117481.10	ENSG00000117481	rs113745511		C	T	0.290179	0.0055	0.0052	0.290196	-0.355857	0.0403854	1.23448e-18	-0.0154556	0.0147175	0.293647	0.293647	0.352683	20
INAFM1	eQTL_GTEx_Whole_Blood	ENSG00000257704.3	ENSG00000257704	rs6612		G	C	0.299979	-0.0057	0.0054	0.291171	0.235187	0.0226321	2.7038e-25	-0.024236	0.0230786	0.293648	0.431322	0.329346	12
MXRA7	eQTL_GTEx_Liver	ENSG00000182534.13	ENSG00000182534	rs28572313		G	A	0.0741	0.0093	0.0088	0.290595	1.03308	0.111271	1.62654e-20	0.00900221	0.00857322	0.293701	0.427192	0.927714	20
MAEA	eQTL_GTEx_Liver	ENSG00000090316.15	ENSG00000090316	rs11721461		T	C	0.51175	-0.0053	0.005	0.289145	0.525181	0.0689231	2.54048e-14	-0.0100918	0.00961221	0.293769	0.293769	0.0732114	20
UROD	eQTL_GTEx_Muscle_Skeletal	ENSG00000126088.13	ENSG00000126088	rs12749939		T	C	0.258854	-0.0057	0.0054	0.291171	-0.238804	0.0235983	4.52531e-24	0.0238689	0.0227354	0.293783	0.293783	0.0566575	20
IFIT5	eQTL_GTEx_Adipose_Visceral_Omentum	ENSG00000152778.8	ENSG00000152778	rs303212		C	T	0.235182	-0.0059	0.0056	0.292079	-0.550436	0.0449688	1.89076e-34	0.0107188	0.0102114	0.293861	0.293861	0.767604	20
LYAR	eQTL_GTEx_Adipose_Subcutaneous	ENSG00000145220.13	ENSG00000145220	rs2980091		T	C	0.589712	0.0052	0.0049	0.288588	-0.212716	0.029842	1.01791e-12	-0.0244457	0.0232893	0.293877	0.293877	0.755977	19
RICTOR	eQTL_GTEx_Adipose_Subcutaneous	ENSG00000164327.12	ENSG00000164327	rs13436483		A	G	0.170076	-0.0066	0.0062	0.287095	0.142897	0.022702	3.0843e-10	-0.0461871	0.044004	0.293897	0.293897	0.42252	20
IFIT5	eQTL_GTEx_Whole_Blood	ENSG00000152778.8	ENSG00000152778	rs303212		C	T	0.235182	-0.0059	0.0056	0.292079	-0.267374	0.022124	1.26377e-33	0.0220665	0.0210239	0.293906	0.293906	0.882538	20
NAA35	eQTL_GTEx_Adipose_Subcutaneous	ENSG00000135040.15	ENSG00000135040	rs10868361		T	C	0.181372	0.007	0.0066	0.288869	0.322268	0.0442079	3.10347e-13	0.0217211	0.0206955	0.293922	0.293922	0.32676	20
IL4R	eQTL_GTEx_Liver	ENSG00000077238.13	ENSG00000077238	rs8052962		G	T	0.610815	0.0052	0.0049	0.288588	0.290099	0.0409001	1.31362e-12	0.0179249	0.0170788	0.293929	0.293929	0.561072	14
RHPN1	eQTL_GTEx_Whole_Blood	ENSG00000158106.13	ENSG00000158106	rs62524012		G	A	0.190299	0.0068	0.0064	0.288009	-0.193755	0.0289499	2.1899e-11	-0.0350959	0.0334451	0.294013	0.294013	0.518572	19
RUVBL2	eQTL_GTEx_Muscle_Skeletal	ENSG00000183207.13	ENSG00000183207	rs147147830		T	C	0.071379	0.0092	0.0087	0.290297	-0.316131	0.0372707	2.21289e-17	-0.0291019	0.0277333	0.294018	0.294018	0.921624	10
DCUN1D2	eQTL_GTEx_Heart_Left_Ventricle	ENSG00000150401.14	ENSG00000150401	rs2258794		C	A	0.116355	0.0084	0.0079	0.28765	-0.17803	0.0273873	8.00819e-11	-0.0471831	0.0449643	0.294019	0.294019	0.592244	20
TESPA1	eQTL_GTEx_Whole_Blood	ENSG00000135426.15	ENSG00000135426	rs2264791		G	C	0.5544	0.0052	0.0049	0.288588	0.099064	0.0141122	2.22285e-12	0.0524913	0.050025	0.294039	0.595899	0.222527	20
CTSW	eQTL_GTEx_Whole_Blood	ENSG00000172543.7	ENSG00000172543	rs645900		A	G	0.801241	0.0062	0.0059	0.293329	0.352986	0.0185197	5.42986e-81	0.0175644	0.0167399	0.294061	0.546005	0.754855	20
IVD	eQTL_GTEx_Adipose_Subcutaneous	ENSG00000128928.8	ENSG00000128928	rs4575496		C	T	0.276229	0.0059	0.0056	0.292079	0.336995	0.0293274	1.46748e-30	0.0175077	0.0166872	0.2941	0.708325	0.80295	20
VIL1	eQTL_GTEx_Whole_Blood	ENSG00000127831.10	ENSG00000127831	rs4672891		A	G	0.398649	-0.0055	0.0052	0.290196	-0.25231	0.0304747	1.23868e-16	0.0217986	0.0207771	0.294102	0.294102	0.445137	16
LYRM2	eQTL_GTEx_Heart_Atrial_Appendage	ENSG00000083099.10	ENSG00000083099	rs1134136		T	C	0.620934	0.0051	0.0048	0.288009	-0.158295	0.0238415	3.14827e-11	-0.0322183	0.0307089	0.294109	0.294109	0.586797	20
SAR1A	eQTL_GTEx_Heart_Left_Ventricle	ENSG00000079332.14	ENSG00000079332	rs10159731		A	G	0.402533	0.0052	0.0049	0.288588	0.191916	0.0276094	3.62403e-12	0.0270952	0.0258278	0.294146	0.294146	0.209821	16
SLC25A16	eQTL_GTEx_Muscle_Skeletal	ENSG00000122912.14	ENSG00000122912	rs7091312		C	T	0.130252	0.0072	0.0068	0.28968	0.296458	0.0382721	9.47819e-15	0.0242867	0.0231508	0.294147	0.294147	0.212729	20
PRSS22	eQTL_GTEx_Whole_Blood	ENSG00000005001.9	ENSG00000005001	rs1557762		A	G	0.287014	-0.0054	0.0051	0.28968	-0.30707	0.039998	1.6268e-14	0.0175856	0.0167658	0.294227	0.294227	0.795679	14
SLC51A	eQTL_GTEx_Muscle_Skeletal	ENSG00000163959.9	ENSG00000163959	rs60631199		T	C	0.2112	0.0061	0.0058	0.292926	-0.656887	0.0459194	2.02979e-46	-0.00928622	0.00885336	0.294227	0.519903	0.614998	20
SDK1	eQTL_GTEx_Heart_Atrial_Appendage	ENSG00000146555.18	ENSG00000146555	rs7782275		G	C	0.45391	0.005	0.0047	0.287406	-0.333622	0.0531694	3.50306e-10	-0.014987	0.0142888	0.294242	0.464444	0.821861	20
THUMPD2	eQTL_GTEx_Adipose_Visceral_Omentum	ENSG00000138050.14	ENSG00000138050	rs7560642		T	G	0.47156	-0.0053	0.005	0.289145	0.174195	0.0240694	4.58068e-13	-0.0304257	0.0290097	0.294266	0.294266	0.466635	20
SEC14L5	eQTL_GTEx_Heart_Left_Ventricle	ENSG00000103184.11	ENSG00000103184	rs55638652		G	C	0.298475	-0.0058	0.0055	0.291633	0.291258	0.0289583	8.48498e-24	-0.0199136	0.0189871	0.294272	0.08756	0.00853031	20
CAMLG	eQTL_GTEx_Adipose_Subcutaneous	ENSG00000164615.4	ENSG00000164615	rs12657663		A	G	0.1012	0.0081	0.0077	0.292823	0.444555	0.0331679	5.79458e-41	0.0182205	0.017374	0.294306	0.294306	0.0077526	20
EMILIN3	eQTL_GTEx_Liver	ENSG00000183798.4	ENSG00000183798	rs6072352		G	C	0.194726	0.0063	0.0059	0.285612	0.476301	0.0855362	2.57071e-08	0.0132269	0.0126128	0.294321	0.294321	0.643572	20
PADI4	eQTL_GTEx_Whole_Blood	ENSG00000159339.13	ENSG00000159339	rs1886301		A	G	0.420121	-0.0054	0.0051	0.28968	0.160268	0.0211431	3.45131e-14	-0.0336936	0.0321306	0.294343	0.55149	0.291234	20
CTSW	eQTL_GTEx_Adipose_Subcutaneous	ENSG00000172543.7	ENSG00000172543	rs645900		A	G	0.801241	0.0062	0.0059	0.293329	0.56866	0.0357334	5.06896e-57	0.0109028	0.0103979	0.294379	0.294379	0.819247	20
ADAM17	eQTL_GTEx_Muscle_Skeletal	ENSG00000151694.12	ENSG00000151694	rs12692386		G	A	0.6729	0.0058	0.0055	0.291633	-0.256697	0.0262239	1.25924e-22	-0.0225947	0.02155	0.294418	0.294418	0.958795	20
ECM2	eQTL_GTEx_Muscle_Skeletal	ENSG00000106823.12	ENSG00000106823	rs7043114		T	C	0.550055	-0.0053	0.005	0.289145	0.142813	0.0200501	1.05741e-12	-0.0371115	0.0353964	0.29443	0.29443	0.000709247	20
UROD	eQTL_GTEx_Heart_Atrial_Appendage	ENSG00000126088.13	ENSG00000126088	rs12749939		T	C	0.258854	-0.0057	0.0054	0.291171	-0.268257	0.0297965	2.19672e-19	0.0212483	0.0202678	0.294466	0.294466	0.0391233	20
ERP27	eQTL_GTEx_Heart_Left_Ventricle	ENSG00000139055.6	ENSG00000139055	rs12312821		T	A	0.383368	-0.0051	0.0048	0.288009	-0.356748	0.0553161	1.12396e-10	0.0142958	0.0136362	0.294469	0.294469	0.906212	15
NUDT9	eQTL_GTEx_Adipose_Visceral_Omentum	ENSG00000170502.12	ENSG00000170502	rs28736552		C	T	0.383059	-0.0051	0.0048	0.288009	0.18369	0.0285142	1.17865e-10	-0.0277642	0.026484	0.294483	0.294483	0.0246995	15
TMEM237	eQTL_GTEx_Whole_Blood	ENSG00000155755.18	ENSG00000155755	rs62193397		A	G	0.416769	0.0054	0.0051	0.28968	0.312949	0.0421126	1.07584e-13	0.0172552	0.0164612	0.29453	0.29453	0.679731	11
FOXO3	pQTL_FENLAND	X11540_37_FOXO3	ENSG00000118689	rs768023		A	G	0.628872	-0.0052	0.0049	0.288588	-0.0877	0.0131276	2.38e-11	0.059293	0.0565728	0.2946	0.2946	0.295676	19
PPFIA1	pQTL_FENLAND	X13975_56_PPFIA1	ENSG00000131626	rs55678639		A	G	0.650172	0.0054	0.0051	0.28968	0.0984	0.013506	3.201e-13	0.0548781	0.0523737	0.294723	0.294723	0.536471	19
GYPC	eQTL_GTEx_Muscle_Skeletal	ENSG00000136732.14	ENSG00000136732	rs10928776		T	A	0.193625	-0.0064	0.006	0.286122	0.144382	0.0257912	2.16706e-08	-0.0443269	0.0423041	0.294724	0.294724	0.280951	20
TRANK1	eQTL_GTEx_Whole_Blood	ENSG00000168016.13	ENSG00000168016	rs12637912		A	C	0.354823	0.0052	0.0049	0.288588	0.111471	0.0168768	3.97603e-11	0.0466489	0.0445214	0.294737	0.480747	0.447139	20
CAMLG	eQTL_GTEx_Heart_Atrial_Appendage	ENSG00000164615.4	ENSG00000164615	rs12657663		A	G	0.1012	0.0081	0.0077	0.292823	0.716712	0.0608609	5.17546e-32	0.0113016	0.0107863	0.294742	0.294742	0.0127974	20
SLC51A	eQTL_GTEx_Adipose_Subcutaneous	ENSG00000163959.9	ENSG00000163959	rs60631199		T	C	0.2112	0.0061	0.0058	0.292926	-0.499387	0.0415583	2.90881e-33	-0.012215	0.0116586	0.294768	0.203728	0.643827	20
GUF1	eQTL_GTEx_Heart_Left_Ventricle	ENSG00000151806.13	ENSG00000151806	rs12499960		G	A	0.77585	0.0058	0.0055	0.291633	0.238653	0.0265119	2.22215e-19	0.0243031	0.0232036	0.294923	0.294923	0.0747106	20
SCUBE2	eQTL_GTEx_Adipose_Subcutaneous	ENSG00000175356.12	ENSG00000175356	rs68168878		A	G	0.209281	-0.0063	0.006	0.293718	0.594286	0.0410251	1.48718e-47	-0.010601	0.0101226	0.294983	0.382838	0.612613	20
C2CD4C	eQTL_GTEx_Heart_Left_Ventricle	ENSG00000183186.7	ENSG00000183186	rs731804		A	G	0.234838	-0.0058	0.0055	0.291633	-0.379989	0.0427999	6.79155e-19	0.0152636	0.0145758	0.295015	0.295015	0.461198	18
TCP11	eQTL_GTEx_Adipose_Visceral_Omentum	ENSG00000124678.17	ENSG00000124678	rs3756856		G	A	0.15755	0.0069	0.0065	0.288445	0.526615	0.0825701	1.79662e-10	0.0131026	0.0125128	0.295038	0.295038	0.673714	20
NEIL1	eQTL_GTEx_Muscle_Skeletal	ENSG00000140398.13	ENSG00000140398	rs56318372		C	T	0.01255	-0.0244	0.023	0.288749	-0.803032	0.123535	8.00797e-11	0.0303848	0.0290204	0.295091	0.295091	0.669996	20
UQCC1	eQTL_GTEx_Heart_Left_Ventricle	ENSG00000101019.21	ENSG00000101019	rs224329		C	T	0.638474	-0.017	0.016	0.288009	0.143059	0.023316	8.48105e-10	-0.118832	0.113506	0.295137	0.295137	0.818026	8
LARP4	eQTL_GTEx_Adipose_Visceral_Omentum	ENSG00000161813.21	ENSG00000161813	rs35031884		A	C	0.1867	0.0065	0.0061	0.286616	0.157508	0.0280522	1.96773e-08	0.0412677	0.0394194	0.295151	0.295151	0.279343	11
DCT	eQTL_GTEx_Adipose_Subcutaneous	ENSG00000080166.15	ENSG00000080166	rs9556381		A	G	0.310743	0.0053	0.005	0.289145	0.281951	0.0422793	2.57966e-11	0.0187976	0.0179562	0.295165	0.295165	0.35845	12
INHBB	eQTL_GTEx_Adipose_Visceral_Omentum	ENSG00000163083.5	ENSG00000163083	rs6541724		T	C	0.022183	0.0164	0.0154	0.286905	-0.489521	0.0858689	1.19251e-08	-0.0335021	0.0320035	0.295179	0.295179	0.814056	13
TNC	eQTL_GTEx_Liver	ENSG00000041982.15	ENSG00000041982	rs12378459		G	A	0.289882	0.0055	0.0052	0.290196	-0.555935	0.0761277	2.82122e-13	-0.00989324	0.00945121	0.295206	0.295206	0.541104	18
ZNF202	eQTL_GTEx_Adipose_Subcutaneous	ENSG00000166261.10	ENSG00000166261	rs1557427		A	G	0.560284	-0.005	0.0047	0.287406	-0.152794	0.0260667	4.58306e-09	0.0327238	0.0312629	0.295224	0.295224	0.950288	15
WASHC3	eQTL_GTEx_Heart_Atrial_Appendage	ENSG00000120860.10	ENSG00000120860	rs1858173		C	A	0.217596	-0.006	0.0057	0.29251	-0.498879	0.05052	5.34987e-23	0.012027	0.0114903	0.295237	0.182989	0.0434354	20
TMEM231	eQTL_GTEx_Adipose_Visceral_Omentum	ENSG00000205084.10	ENSG00000205084	rs12599863		G	A	0.306914	0.0056	0.0053	0.290693	-0.310906	0.0405866	1.85496e-14	-0.0180119	0.0172084	0.295241	0.295241	0.319562	20
MIB2	eQTL_GTEx_Heart_Left_Ventricle	ENSG00000197530.12	ENSG00000197530	rs6604985		C	T	0.718062	-0.0058	0.0055	0.291633	-0.241073	0.0283447	1.8151e-17	0.0240591	0.0229894	0.295316	0.295316	0.0912054	9
CTNNAL1	eQTL_GTEx_Heart_Atrial_Appendage	ENSG00000119326.14	ENSG00000119326	rs10979659		C	T	0.503874	-0.005	0.0047	0.287406	-0.152128	0.0261942	6.33407e-09	0.0328671	0.0314091	0.295368	0.295368	0.37194	20
SLC51A	eQTL_GTEx_Heart_Left_Ventricle	ENSG00000163959.9	ENSG00000163959	rs60631199		T	C	0.2112	0.0061	0.0058	0.292926	-0.666316	0.0640611	2.44686e-25	-0.00915482	0.00874896	0.295382	0.295382	0.635138	20
IFITM1	eQTL_GTEx_Muscle_Skeletal	ENSG00000185885.15	ENSG00000185885	rs7396777		T	C	0.456136	-0.0053	0.005	0.289145	0.160519	0.0245556	6.27808e-11	-0.0330179	0.0315558	0.295407	0.295407	0.969642	15
GAS2	eQTL_GTEx_Adipose_Subcutaneous	ENSG00000148935.10	ENSG00000148935	rs10833817		A	G	0.411081	0.0056	0.0053	0.290693	-0.299467	0.0399421	6.50339e-14	-0.0186999	0.017873	0.295439	0.295439	0.894731	20
GRN	pQTL_FENLAND	X4992_49_GRN	ENSG00000030582	rs5848		T	C	0.284572	-0.0065	0.0062	0.29446	-0.2453	0.0150265	6.60408e-60	0.0264982	0.0253272	0.295454	0.54394	0.323174	20
SUCLA2	eQTL_GTEx_Adipose_Subcutaneous	ENSG00000136143.14	ENSG00000136143	rs9534913		C	T	0.697678	-0.0054	0.0051	0.28968	-0.167728	0.024835	1.44126e-11	0.032195	0.0307778	0.29554	0.29554	0.61586	20
ADAT1	eQTL_GTEx_Liver	ENSG00000065457.10	ENSG00000065457	rs12599863		G	A	0.306914	0.0056	0.0053	0.290693	0.380527	0.0515666	1.59086e-13	0.0147164	0.0140701	0.29559	0.29559	0.515143	20
SH3TC2	eQTL_GTEx_Heart_Left_Ventricle	ENSG00000169247.11	ENSG00000169247	rs384979		C	T	0.190308	0.0062	0.0059	0.293329	0.505545	0.0473311	1.24879e-26	0.012264	0.0117269	0.295654	0.295654	0.185845	20
WBP11	eQTL_GTEx_Adipose_Subcutaneous	ENSG00000084463.7	ENSG00000084463	rs1362600		A	G	0.412347	0.0051	0.0048	0.288009	-0.11155	0.0190088	4.40174e-09	-0.0457194	0.0437296	0.295791	0.295791	0.42309	18
MLH3	eQTL_GTEx_Whole_Blood	ENSG00000119684.15	ENSG00000119684	rs12433944		T	C	0.464767	0.0054	0.0051	0.28968	-0.203424	0.0307707	3.8185e-11	-0.0265455	0.0253903	0.295792	0.295792	0.485741	19
PCDHA3	eQTL_GTEx_Adipose_Subcutaneous	ENSG00000255408.3	ENSG00000255408	rs6891559		A	G	0.538311	0.005	0.0047	0.287406	-0.294895	0.0522132	1.62415e-08	-0.0169552	0.0162181	0.295817	0.295817	0.102972	14
PDGFRA	pQTL_FENLAND	X10366_11_PDGFRA	ENSG00000134853	rs73252950		T	C	0.106824	0.0081	0.0077	0.292823	-0.1984	0.0210696	4.668e-21	-0.0408266	0.0390519	0.295818	0.295818	0.083546	20
NUDT9	eQTL_GTEx_Whole_Blood	ENSG00000170502.12	ENSG00000170502	rs13113575		A	G	0.37869	-0.0051	0.0048	0.288009	0.140012	0.0239254	4.85651e-09	-0.0364255	0.0348433	0.295834	0.295834	0.0596627	10
PYGM	eQTL_GTEx_Muscle_Skeletal	ENSG00000068976.13	ENSG00000068976	rs532747		C	T	0.08366	0.009	0.0085	0.28968	-0.175757	0.0267088	4.68909e-11	-0.0512071	0.0489843	0.295849	0.295849	0.998761	16
VAV3	eQTL_GTEx_Heart_Atrial_Appendage	ENSG00000134215.15	ENSG00000134215	rs2169077		T	C	0.112795	0.0084	0.0079	0.28765	0.424203	0.0742299	1.09888e-08	0.0198018	0.0189428	0.295861	0.295861	0.523406	20
CAMLG	eQTL_GTEx_Muscle_Skeletal	ENSG00000164615.4	ENSG00000164615	rs12657663		A	G	0.1012	0.0081	0.0077	0.292823	0.268665	0.0289714	1.80201e-20	0.0301491	0.028844	0.29591	0.29591	0.0168088	20
FBXO27	eQTL_GTEx_Muscle_Skeletal	ENSG00000161243.8	ENSG00000161243	rs12983352		A	G	0.205276	0.0061	0.0058	0.292926	0.380058	0.0403184	4.24328e-21	0.0160502	0.0153555	0.295913	0.295913	0.393494	20
HRH4	eQTL_GTEx_Whole_Blood	ENSG00000134489.6	ENSG00000134489	rs628764		G	A	0.15509	-0.0067	0.0064	0.295157	1.09853	0.0611703	4.11392e-72	-0.00609906	0.00583586	0.295976	0.295976	0.13482	20
ALS2	eQTL_GTEx_Whole_Blood	ENSG00000003393.14	ENSG00000003393	rs193607		G	A	0.83885	-0.0065	0.0062	0.29446	0.492256	0.0379543	1.81743e-38	-0.0132045	0.0126362	0.296033	0.511765	0.692984	20
SF3B1	eQTL_GTEx_Adipose_Subcutaneous	ENSG00000115524.15	ENSG00000115524	rs7575389		G	A	0.37378	-0.0053	0.005	0.289145	0.153089	0.0246173	5.01118e-10	-0.0346204	0.0331318	0.296056	0.296056	0.0425094	20
CAMTA1	eQTL_GTEx_Adipose_Subcutaneous	ENSG00000171735.18	ENSG00000171735	rs4908678		C	T	0.369451	0.0055	0.0052	0.290196	0.2016	0.0300974	2.10914e-11	0.0272817	0.0261132	0.29614	0.12584	0.830008	18
RAB1A	pQTL_FENLAND	X19223_6_RAB1A	ENSG00000138069	rs7563881		T	C	0.249298	-0.006	0.0057	0.29251	-0.1289	0.0150853	1.288e-17	0.0465477	0.0445546	0.296146	0.296146	0.541853	20
SHISA8	eQTL_GTEx_Heart_Atrial_Appendage	ENSG00000234965.2	ENSG00000234965	rs713881		G	C	0.2405	-0.006	0.0057	0.29251	-0.470181	0.0550358	1.30579e-17	0.012761	0.0122147	0.296147	0.296147	0.208222	20
ANKRD36	eQTL_GTEx_Muscle_Skeletal	ENSG00000135976.17	ENSG00000135976	rs11688491		A	G	0.66903	-0.0056	0.0053	0.290693	0.163233	0.0239263	8.95831e-12	-0.0343068	0.032856	0.296413	0.296413	0.443432	20
NSUN4	eQTL_GTEx_Heart_Atrial_Appendage	ENSG00000117481.10	ENSG00000117481	rs56130131		C	A	0.290195	0.0056	0.0053	0.290693	-0.32272	0.0473554	9.43569e-12	-0.0173525	0.0166191	0.296426	0.296426	0.200543	7
IFITM1	eQTL_GTEx_Heart_Atrial_Appendage	ENSG00000185885.15	ENSG00000185885	rs7396777		T	C	0.456136	-0.0053	0.005	0.289145	0.235373	0.0388717	1.40307e-09	-0.0225175	0.0215659	0.296429	0.296429	0.962381	13
NPLOC4	eQTL_GTEx_Muscle_Skeletal	ENSG00000182446.13	ENSG00000182446	rs62074746		G	T	0.111283	-0.008	0.0076	0.29251	0.18648	0.0226681	1.92724e-16	-0.0429	0.0410873	0.29643	0.29643	0.175409	20
CAMLG	eQTL_GTEx_Whole_Blood	ENSG00000164615.4	ENSG00000164615	rs12657663		A	G	0.1012	0.0081	0.0077	0.292823	0.305345	0.0356137	1.00115e-17	0.0265274	0.0254065	0.296431	0.296431	0.0149499	18
TNS2	eQTL_GTEx_Muscle_Skeletal	ENSG00000111077.17	ENSG00000111077	rs10437946		T	C	0.238956	-0.0059	0.0056	0.292079	-0.16342	0.0211098	9.82946e-15	0.0361033	0.0345834	0.296509	0.296509	0.447431	14
ANTXRL	eQTL_GTEx_Adipose_Subcutaneous	ENSG00000274209.4	ENSG00000274209	rs17696727		A	G	0.075	-0.0225	0.0214	0.293074	0.880558	0.100467	1.87412e-18	-0.025552	0.024477	0.296523	0.433592	0.201709	3
PALM3	eQTL_GTEx_Liver	ENSG00000187867.8	ENSG00000187867	rs36014207		T	C	0.418059	-0.0055	0.0052	0.290196	-0.32557	0.0502125	8.94155e-11	0.0168934	0.0161831	0.296534	0.296534	0.750992	7
CTSW	eQTL_GTEx_Muscle_Skeletal	ENSG00000172543.7	ENSG00000172543	rs645900		A	G	0.801241	0.0062	0.0059	0.293329	0.411111	0.0457439	2.53538e-19	0.0150811	0.0144491	0.296607	0.296607	0.564445	20
AP3B1	eQTL_GTEx_Adipose_Visceral_Omentum	ENSG00000132842.13	ENSG00000132842	rs35611929		A	G	0.338464	-0.0056	0.0053	0.290693	-0.17582	0.0262514	2.11949e-11	0.0318508	0.0305173	0.296626	0.296626	0.0395564	19
RBM44	eQTL_GTEx_Whole_Blood	ENSG00000177483.11	ENSG00000177483	rs2117364		T	C	0.154822	-0.0067	0.0064	0.295157	0.461465	0.034774	3.4369e-40	-0.014519	0.013912	0.296655	0.296655	0.103636	20
ZKSCAN2	eQTL_GTEx_Heart_Atrial_Appendage	ENSG00000155592.15	ENSG00000155592	rs4787703		C	T	0.363276	-0.0052	0.0049	0.288588	0.165368	0.0287584	8.91102e-09	-0.031445	0.0301313	0.29667	0.29667	0.403239	12
EBF3	eQTL_GTEx_Liver	ENSG00000108001.13	ENSG00000108001	rs728900		A	T	0.423286	-0.0059	0.0056	0.292079	-0.436819	0.0576876	3.67111e-14	0.0135067	0.0129435	0.296708	0.296708	0.506721	17
ARHGAP33	eQTL_GTEx_Liver	ENSG00000004777.18	ENSG00000004777	rs231214		C	T	0.38275	-0.0051	0.0048	0.288009	-0.302812	0.0547008	3.09835e-08	0.0168421	0.0161407	0.296738	0.296738	0.0946156	9
NDUFB2	eQTL_GTEx_Whole_Blood	ENSG00000090266.12	ENSG00000090266	rs2968551		C	T	0.137641	-0.0075	0.0071	0.290814	-0.1326	0.0201032	4.22465e-11	0.0565611	0.0542268	0.296927	0.296927	0.381997	20
SHISA8	eQTL_GTEx_Heart_Left_Ventricle	ENSG00000234965.2	ENSG00000234965	rs713881		G	C	0.2405	-0.006	0.0057	0.29251	-0.35213	0.0456189	1.17298e-14	0.0170392	0.016337	0.296958	0.296958	0.163422	20
TPH1	eQTL_GTEx_Heart_Atrial_Appendage	ENSG00000129167.9	ENSG00000129167	rs6486406		T	C	0.350328	0.0054	0.0051	0.28968	-0.258026	0.0427101	1.52838e-09	-0.0209281	0.0200667	0.296982	0.296982	0.49722	12
GTF2H5	eQTL_GTEx_Adipose_Subcutaneous	ENSG00000272047.1	ENSG00000272047	rs75327314		G	A	0.033878	0.0154	0.0146	0.291519	-0.577068	0.0827807	3.14592e-12	-0.0266866	0.0255883	0.296984	0.494631	0.522589	16
CDH6	eQTL_GTEx_Adipose_Subcutaneous	ENSG00000113361.12	ENSG00000113361	rs13170907		C	T	0.0717	0.0093	0.0089	0.296049	0.816144	0.0490477	3.58899e-62	0.011395	0.0109264	0.297	0.360817	0.698588	17
SH3TC2	eQTL_GTEx_Adipose_Subcutaneous	ENSG00000169247.11	ENSG00000169247	rs384979		C	T	0.190308	0.0062	0.0059	0.293329	0.323339	0.0381571	2.37317e-17	0.0191749	0.0183869	0.297013	0.297013	0.0884639	20
TRIP10	eQTL_GTEx_Adipose_Visceral_Omentum	ENSG00000125733.17	ENSG00000125733	rs1812397		A	G	0.4292	-0.0052	0.0049	0.288588	0.175537	0.0313613	2.17787e-08	-0.0296234	0.0284116	0.297111	0.297111	0.183037	3
SCUBE2	eQTL_GTEx_Adipose_Visceral_Omentum	ENSG00000175356.12	ENSG00000175356	rs68168878		A	G	0.209281	-0.0063	0.006	0.293718	0.43896	0.0497652	1.13822e-18	-0.0143521	0.0137652	0.297116	0.297116	0.436285	20
RAB40C	eQTL_GTEx_Heart_Atrial_Appendage	ENSG00000197562.9	ENSG00000197562	rs11643412		G	A	0.19455	-0.0064	0.0061	0.294095	-0.469302	0.0505319	1.58326e-20	0.0136373	0.0130807	0.297157	0.190304	0.158136	20
GRN	eQTL_GTEx_Heart_Atrial_Appendage	ENSG00000030582.17	ENSG00000030582	rs5848		T	C	0.284572	-0.0065	0.0062	0.29446	-0.339909	0.0348086	1.58968e-22	0.0191228	0.018345	0.297228	0.297228	0.840778	13
FIBP	eQTL_GTEx_Adipose_Subcutaneous	ENSG00000172500.12	ENSG00000172500	rs645900		A	G	0.801241	0.0062	0.0059	0.293329	-0.189189	0.0230228	2.07843e-16	-0.0327715	0.0314397	0.297245	0.297245	0.95313	20
LZTS1	eQTL_GTEx_Whole_Blood	ENSG00000061337.15	ENSG00000061337	rs903998		T	G	0.82105	0.0066	0.0063	0.294814	-0.594359	0.0573192	3.42094e-25	-0.0111044	0.0106536	0.297267	0.297267	0.285576	17
MMP17	eQTL_GTEx_Whole_Blood	ENSG00000198598.6	ENSG00000198598	rs73486092		A	G	0.042278	0.0125	0.0118	0.289453	-0.43587	0.0748706	5.82719e-09	-0.0286783	0.0275168	0.297315	0.297315	0.795838	17
SMDT1	eQTL_GTEx_Liver	ENSG00000183172.8	ENSG00000183172	rs8143153		C	G	0.319774	0.0054	0.0051	0.28968	-0.34045	0.0581448	4.76399e-09	-0.0158614	0.0152231	0.297447	0.297447	0.160569	17
SLC51A	eQTL_GTEx_Heart_Atrial_Appendage	ENSG00000163959.9	ENSG00000163959	rs60631199		T	C	0.2112	0.0061	0.0058	0.292926	-0.594348	0.0776944	2.01264e-14	-0.0102633	0.00985039	0.297447	0.297447	0.654598	20
TOMM70	eQTL_GTEx_Adipose_Subcutaneous	ENSG00000154174.7	ENSG00000154174	rs73150352		C	T	0.239778	-0.0061	0.0058	0.292926	0.152639	0.019994	2.27147e-14	-0.0399636	0.038357	0.297466	0.297466	0.826151	20
KIF17	eQTL_GTEx_Adipose_Subcutaneous	ENSG00000117245.12	ENSG00000117245	rs2296223		A	G	0.048768	-0.0129	0.0123	0.294279	0.619083	0.0685491	1.69751e-19	-0.0208373	0.0200016	0.297514	0.108396	0.26066	17
SMPD2	eQTL_GTEx_Liver	ENSG00000135587.8	ENSG00000135587	rs34131679		A	C	0.302521	-0.0054	0.0051	0.28968	0.394519	0.0679239	6.31307e-09	-0.0136876	0.0131402	0.297571	0.297571	0.361779	20
SERINC2	eQTL_GTEx_Whole_Blood	ENSG00000168528.11	ENSG00000168528	rs7541464		C	T	0.17125	-0.007	0.0067	0.296127	-0.558228	0.0415134	3.20942e-41	0.0125397	0.0120384	0.29758	0.733727	0.0697475	20
NR0B2	eQTL_GTEx_Heart_Atrial_Appendage	ENSG00000131910.4	ENSG00000131910	rs12758606		T	C	0.381046	-0.0056	0.0053	0.290693	0.267001	0.0431638	6.18041e-10	-0.0209737	0.0201376	0.297635	0.297635	0.123691	10
DPY19L2	eQTL_GTEx_Whole_Blood	ENSG00000177990.11	ENSG00000177990	rs7484425		A	C	0.19655	0.0065	0.0062	0.29446	-0.460228	0.0506293	9.88957e-20	-0.0141234	0.0135609	0.297651	0.297651	0.515357	20
DDI2	eQTL_GTEx_Whole_Blood	ENSG00000197312.11	ENSG00000197312	rs78917815		G	A	0.274955	-0.0058	0.0055	0.291633	-0.146351	0.0221494	3.90976e-11	0.0396308	0.0380565	0.297706	0.297706	0.481774	20
ADAMTS13	eQTL_GTEx_Adipose_Subcutaneous	ENSG00000160323.18	ENSG00000160323	rs2296809		G	A	0.893391	-0.0264	0.0252	0.294814	0.504397	0.0529556	1.65183e-21	-0.0523397	0.0502619	0.297718	0.554661	0.222264	20
KIF17	eQTL_GTEx_Adipose_Visceral_Omentum	ENSG00000117245.12	ENSG00000117245	rs2296223		A	G	0.048768	-0.0129	0.0123	0.294279	0.67626	0.0774275	2.4559e-18	-0.0190755	0.0183189	0.297736	0.297736	0.260774	15
MCM8	eQTL_GTEx_Adipose_Subcutaneous	ENSG00000125885.13	ENSG00000125885	rs236126		T	C	0.169061	0.0071	0.0068	0.296431	-0.598087	0.0425107	5.88143e-45	-0.0118712	0.0114008	0.297758	0.315737	0.112153	20
LEPROT	eQTL_GTEx_Heart_Atrial_Appendage	ENSG00000213625.8	ENSG00000213625	rs4655802		A	G	0.58714	0.0054	0.0051	0.28968	0.158858	0.0276905	9.6412e-09	0.0339926	0.0326464	0.297765	0.297765	0.481588	5
CYP2D6	eQTL_GTEx_Whole_Blood	ENSG00000100197.20	ENSG00000100197	rs5758589		G	A	0.536985	-0.0049	0.0047	0.297155	0.740081	0.036987	4.57827e-89	-0.0066209	0.00635927	0.29781	0.00112259	0.0225858	20
FKBP7	eQTL_GTEx_Heart_Left_Ventricle	ENSG00000079150.17	ENSG00000079150	rs6726043		T	G	0.170427	-0.0064	0.0061	0.294095	0.378667	0.0449841	3.83615e-17	-0.0169014	0.0162338	0.297818	0.297818	0.0132872	20
TOMM70	eQTL_GTEx_Adipose_Visceral_Omentum	ENSG00000154174.7	ENSG00000154174	rs73150352		C	T	0.239778	-0.0061	0.0058	0.292926	0.166257	0.0226152	1.9592e-13	-0.0366902	0.0352409	0.297818	0.297818	0.684862	20
SMG9	eQTL_GTEx_Adipose_Subcutaneous	ENSG00000105771.13	ENSG00000105771	rs2074634		G	A	0.213124	-0.0065	0.0062	0.29446	0.251476	0.028426	9.01513e-19	-0.0258474	0.024827	0.297828	0.297828	0.118845	12
ANTXRL	eQTL_GTEx_Heart_Left_Ventricle	ENSG00000274209.4	ENSG00000274209	rs17696727		A	G	0.075	-0.0225	0.0214	0.293074	1.03265	0.138538	9.06156e-14	-0.0217886	0.0209285	0.297831	0.457718	0.200916	3
BPI	eQTL_GTEx_Whole_Blood	ENSG00000101425.12	ENSG00000101425	rs142680289		C	T	0.052337	0.0104	0.0099	0.293486	-0.341966	0.0439281	6.98878e-15	-0.0304124	0.0292127	0.297844	0.609147	0.299377	10
MPP7	eQTL_GTEx_Whole_Blood	ENSG00000150054.18	ENSG00000150054	rs703020		A	G	0.222814	0.0059	0.0056	0.292079	-0.163823	0.0243686	1.78385e-11	-0.0360145	0.0346005	0.297937	0.297937	0.730648	20
RPS3A	eQTL_GTEx_Adipose_Subcutaneous	ENSG00000145425.9	ENSG00000145425	rs78296340		T	C	0.04155	-0.0136	0.0129	0.291762	-0.241891	0.037172	7.64908e-11	0.0562237	0.0540252	0.298017	0.298017	0.54345	18
THSD7B	eQTL_GTEx_Adipose_Subcutaneous	ENSG00000144229.11	ENSG00000144229	rs12614492		C	T	0.291161	0.0055	0.0052	0.290196	0.228703	0.0392621	5.71008e-09	0.0240487	0.0231087	0.298026	0.298026	0.0253667	20
SMG9	eQTL_GTEx_Heart_Atrial_Appendage	ENSG00000105771.13	ENSG00000105771	rs2074634		G	A	0.213124	-0.0065	0.0062	0.29446	0.26134	0.030546	1.17235e-17	-0.0248718	0.0239013	0.29806	0.29806	0.0822357	9
CLEC18A	eQTL_GTEx_Whole_Blood	ENSG00000157322.17	ENSG00000157322	rs2270843		G	A	0.382627	0.005	0.0048	0.297566	-0.681665	0.0297101	1.69685e-116	-0.00733498	0.00704884	0.298064	0.79539	0.275516	20
DDHD1	eQTL_GTEx_Heart_Left_Ventricle	ENSG00000100523.14	ENSG00000100523	rs6572875		C	T	0.845938	0.0076	0.0072	0.291171	0.316839	0.0512207	6.18039e-10	0.0239869	0.023053	0.298101	0.298101	0.574205	20
AFAP1	eQTL_GTEx_Whole_Blood	ENSG00000196526.10	ENSG00000196526	rs62290601		A	T	0.364835	0.0051	0.0049	0.297961	1.09387	0.0292529	4.97237e-306	0.00466235	0.00448124	0.298148	0.320189	0.882905	20
MCM8	eQTL_GTEx_Whole_Blood	ENSG00000125885.13	ENSG00000125885	rs236126		T	C	0.169061	0.0071	0.0068	0.296431	-0.383782	0.0310763	4.89038e-35	-0.0185001	0.0177816	0.298151	0.298151	0.24767	20
TTI1	eQTL_GTEx_Whole_Blood	ENSG00000101407.12	ENSG00000101407	rs6126948		A	G	0.315164	-0.0054	0.0051	0.28968	-0.108514	0.0193846	2.16914e-08	0.0497632	0.0478319	0.298165	0.298165	0.0727239	19
MCM8	eQTL_GTEx_Adipose_Visceral_Omentum	ENSG00000125885.13	ENSG00000125885	rs236126		T	C	0.169061	0.0071	0.0068	0.296431	-0.640158	0.0522383	1.58764e-34	-0.011091	0.0106609	0.298178	0.392435	0.117374	20
APOA1	pQTL_FENLAND	X2750_3_APOA1	ENSG00000118137	rs613808		A	G	0.278553	0.0055	0.0052	0.290196	0.0825	0.0144349	1.095e-08	0.0666667	0.0641006	0.298325	0.298325	0.960128	20
IFI27L1	eQTL_GTEx_Heart_Atrial_Appendage	ENSG00000165948.10	ENSG00000165948	rs3818119		T	C	0.504183	-0.0049	0.0047	0.297155	0.699636	0.0471226	7.26104e-50	-0.00700364	0.00673432	0.298343	0.178801	0.171162	20
ARFIP1	eQTL_GTEx_Muscle_Skeletal	ENSG00000164144.15	ENSG00000164144	rs72723699		C	T	0.02785	0.0197	0.0186	0.289536	0.461831	0.0842602	4.22906e-08	0.0426563	0.0410195	0.298385	0.298385	0.248745	8
TMEM143	eQTL_GTEx_Adipose_Subcutaneous	ENSG00000161558.10	ENSG00000161558	rs2569714		T	C	0.763619	-0.0061	0.0058	0.292926	0.212041	0.0306479	4.56063e-12	-0.028768	0.0276674	0.298443	0.00227665	0.094008	20
CLEC18A	eQTL_GTEx_Adipose_Subcutaneous	ENSG00000157322.17	ENSG00000157322	rs2270843		G	A	0.382627	0.005	0.0048	0.297566	-0.941123	0.0559766	1.96729e-63	-0.0053128	0.00511007	0.298492	0.505229	0.18397	20
IFI27L1	eQTL_GTEx_Heart_Left_Ventricle	ENSG00000165948.10	ENSG00000165948	rs3818119		T	C	0.504183	-0.0049	0.0047	0.297155	0.689285	0.0497398	1.14107e-43	-0.00710882	0.00683793	0.298519	0.17837	0.184661	20
RALGAPA1	eQTL_GTEx_Adipose_Subcutaneous	ENSG00000174373.16	ENSG00000174373	rs4982302		C	T	0.122596	-0.0073	0.007	0.297015	0.420259	0.0319191	1.36994e-39	-0.0173702	0.0167086	0.298525	0.298525	0.159262	20
SMIM1	eQTL_GTEx_Heart_Atrial_Appendage	ENSG00000235169.7	ENSG00000235169	rs1175549		C	A	0.244818	0.0064	0.0061	0.294095	-0.258579	0.0336569	1.55665e-14	-0.0247507	0.0238094	0.298557	0.298557	0.321659	20
S100A13	eQTL_GTEx_Adipose_Subcutaneous	ENSG00000189171.14	ENSG00000189171	rs4845557		C	T	0.538531	0.0049	0.0047	0.297155	-0.344674	0.0252897	2.69168e-42	-0.0142163	0.0136759	0.298565	0.455775	0.767418	20
SIRPB2	eQTL_GTEx_Adipose_Subcutaneous	ENSG00000196209.12	ENSG00000196209	rs6131559		G	C	0.12916	0.0072	0.0069	0.296727	-0.398007	0.0334829	1.38467e-32	-0.0180901	0.017403	0.298581	0.577859	0.363298	20
RBM43	eQTL_GTEx_Whole_Blood	ENSG00000184898.6	ENSG00000184898	rs3908118		G	C	0.464357	-0.0049	0.0047	0.297155	-0.357145	0.027317	4.62982e-39	0.0137199	0.0132017	0.298687	0.298687	0.465039	20
FAM228A	eQTL_GTEx_Heart_Left_Ventricle	ENSG00000186453.12	ENSG00000186453	rs6714652		T	C	0.625813	0.005	0.0048	0.297566	-0.909315	0.0619446	8.72541e-49	-0.00549864	0.00529197	0.29878	0.0853478	0.0449487	20
CLEC18A	eQTL_GTEx_Adipose_Visceral_Omentum	ENSG00000157322.17	ENSG00000157322	rs2270843		G	A	0.382627	0.005	0.0048	0.297566	-0.893106	0.0608539	9.15451e-49	-0.00559844	0.00538802	0.29878	0.745194	0.133826	20
BHMT2	eQTL_GTEx_Muscle_Skeletal	ENSG00000132840.9	ENSG00000132840	rs485851		G	C	0.619769	0.005	0.0048	0.297566	0.550538	0.0383553	1.01111e-46	0.00908203	0.00874167	0.298835	0.547366	0.621501	20
GBA2	eQTL_GTEx_Muscle_Skeletal	ENSG00000070610.14	ENSG00000070610	rs10758321		A	G	0.418878	-0.005	0.0048	0.297566	0.318849	0.022302	2.28773e-46	-0.0156814	0.0150941	0.298845	0.181287	0.00369507	20
SLC35F5	eQTL_GTEx_Heart_Left_Ventricle	ENSG00000115084.13	ENSG00000115084	rs55872727		A	T	0.758972	0.0058	0.0055	0.291633	-0.146603	0.0243949	1.86016e-09	-0.0395626	0.0380895	0.298956	0.298956	0.0108421	20
S100A1	eQTL_GTEx_Heart_Left_Ventricle	ENSG00000160678.11	ENSG00000160678	rs4845557		C	T	0.538531	0.0049	0.0047	0.297155	-0.36032	0.030037	3.73378e-33	-0.013599	0.0130931	0.298973	0.298973	0.745124	20
WSB2	eQTL_GTEx_Muscle_Skeletal	ENSG00000176871.8	ENSG00000176871	rs7488835		C	A	0.181271	0.007	0.0067	0.296127	0.274771	0.0287371	1.15998e-21	0.0254758	0.0245291	0.298993	0.298993	0.224098	20
MCM8	eQTL_GTEx_Heart_Atrial_Appendage	ENSG00000125885.13	ENSG00000125885	rs236126		T	C	0.169061	0.0071	0.0068	0.296431	-0.485036	0.0480851	6.30475e-24	-0.0146381	0.0140945	0.299005	0.299005	0.225125	20
ZNF516	eQTL_GTEx_Whole_Blood	ENSG00000101493.10	ENSG00000101493	rs75429956		G	T	0.167258	0.0073	0.007	0.297015	-0.223154	0.0197296	1.16237e-29	-0.0327128	0.0315015	0.299059	0.0530485	0.523644	16
RDH13	eQTL_GTEx_Adipose_Visceral_Omentum	ENSG00000160439.15	ENSG00000160439	rs1654436		C	T	0.513135	0.0049	0.0047	0.297155	0.404699	0.0352765	1.81948e-30	0.0121078	0.0116614	0.299142	0.299142	0.770178	20
MPI	eQTL_GTEx_Whole_Blood	ENSG00000178802.17	ENSG00000178802	rs1130741		G	A	0.57065	0.0048	0.0046	0.296727	0.192246	0.0185386	3.3943e-25	0.024968	0.0240485	0.29916	0.29916	0.405696	20
S100A1	eQTL_GTEx_Heart_Atrial_Appendage	ENSG00000160678.11	ENSG00000160678	rs4845557		C	T	0.538531	0.0049	0.0047	0.297155	-0.300054	0.0264656	8.5525e-30	-0.0163304	0.0157299	0.299189	0.299189	0.787551	20
PNKP	eQTL_GTEx_Adipose_Visceral_Omentum	ENSG00000039650.11	ENSG00000039650	rs2290286		T	C	0.029556	-0.0167	0.016	0.296601	-1.0819	0.107845	1.10238e-23	0.0154358	0.0148686	0.299202	0.299202	0.216643	10
ACAT2	eQTL_GTEx_Adipose_Visceral_Omentum	ENSG00000120437.8	ENSG00000120437	rs1547093		A	C	0.797558	0.006	0.0057	0.29251	0.263776	0.0420539	3.55698e-10	0.0227466	0.0219114	0.299217	0.299217	0.291081	15
CDH13	eQTL_GTEx_Heart_Left_Ventricle	ENSG00000140945.16	ENSG00000140945	rs8046873		T	C	0.088164	-0.0098	0.0094	0.297155	-0.535902	0.047781	3.41062e-29	0.0182869	0.0176161	0.299234	0.299234	0.472751	20
ANXA9	eQTL_GTEx_Heart_Left_Ventricle	ENSG00000143412.9	ENSG00000143412	rs7548516		C	T	0.227656	-0.0058	0.0055	0.291633	-0.266409	0.0452605	3.95342e-09	0.021771	0.0209737	0.299262	0.299262	0.11959	20
KIF17	eQTL_GTEx_Muscle_Skeletal	ENSG00000117245.12	ENSG00000117245	rs2296223		A	G	0.048768	-0.0129	0.0123	0.294279	0.576222	0.0794522	4.09344e-13	-0.0223872	0.021568	0.299278	0.299278	0.293271	14
ADH1C	eQTL_GTEx_Adipose_Subcutaneous	ENSG00000248144.5	ENSG00000248144	rs283415		T	C	0.562055	-0.005	0.0048	0.297566	0.417389	0.0338494	6.18647e-35	-0.0119792	0.011541	0.299284	0.299284	0.265265	20
TNFRSF13C	eQTL_GTEx_Heart_Left_Ventricle	ENSG00000159958.6	ENSG00000159958	rs713881		G	C	0.2405	-0.006	0.0057	0.29251	-0.318409	0.0512185	5.07789e-10	0.0188437	0.0181563	0.299336	0.299336	0.128538	19
DPY19L2	eQTL_GTEx_Adipose_Visceral_Omentum	ENSG00000177990.11	ENSG00000177990	rs7484425		A	C	0.19655	0.0065	0.0062	0.29446	-0.29226	0.0402572	3.87599e-13	-0.0222405	0.021434	0.299445	0.305245	0.522842	20
KIAA0753	eQTL_GTEx_Adipose_Subcutaneous	ENSG00000198920.9	ENSG00000198920	rs4796529		C	T	0.36717	-0.005	0.0048	0.297566	-0.340006	0.0291932	2.38356e-31	0.0147056	0.0141737	0.299491	0.291123	0.764401	20
SPOCK2	pQTL_FENLAND	X5491_12_SPOCK2	ENSG00000107742	rs1668153		A	G	0.551213	-0.0051	0.0049	0.297961	-0.1679	0.0128995	9.9271e-39	0.0303752	0.0292772	0.299501	0.526291	0.308406	20
ADAMTS13	eQTL_GTEx_Whole_Blood	ENSG00000160323.18	ENSG00000160323	rs2296809		G	A	0.893391	-0.0264	0.0252	0.294814	0.343808	0.045958	7.38064e-14	-0.076787	0.0740119	0.299505	0.299505	0.135319	20
UPP1	eQTL_GTEx_Muscle_Skeletal	ENSG00000183696.13	ENSG00000183696	rs7459020		A	G	0.565526	-0.0052	0.005	0.29834	0.411168	0.0275189	1.77559e-50	-0.0126469	0.0121899	0.299508	0.512125	0.253194	20
SELL	pQTL_FENLAND	X4831_4_SELL	ENSG00000188404	rs4140655		A	T	0.732293	0.0055	0.0053	0.299393	0.5546	0.0136	0	0.00991706	0.00955953	0.29955	0.80943	0.160117	20
GOLGA6L9	eQTL_GTEx_Adipose_Subcutaneous	ENSG00000197978.9	ENSG00000197978	rs1846910		A	G	0.648516	-0.0051	0.0049	0.297961	-0.630233	0.0510483	5.13112e-35	0.00809225	0.00780248	0.299672	0.65649	0.230089	20
NBPF12	eQTL_GTEx_Liver	ENSG00000268043.7	ENSG00000268043	rs10793697		C	G	0.247925	0.0191	0.0181	0.291312	-0.374762	0.0667324	1.95546e-08	-0.0509657	0.0491426	0.29969	0.29969	0.400098	20
PTGR2	eQTL_GTEx_Muscle_Skeletal	ENSG00000140043.11	ENSG00000140043	rs4903150		C	T	0.351695	-0.0052	0.005	0.29834	-0.307609	0.0225445	2.17643e-42	0.0169046	0.0163015	0.299739	0.0285093	0.564149	20
TMEFF2	eQTL_GTEx_Muscle_Skeletal	ENSG00000144339.11	ENSG00000144339	rs16834332		G	C	0.208809	0.0067	0.0064	0.295157	-0.345051	0.04566	4.12589e-14	-0.0194174	0.0187251	0.299749	0.299749	0.978572	6
SLC43A1	eQTL_GTEx_Heart_Left_Ventricle	ENSG00000149150.8	ENSG00000149150	rs1001956		G	C	0.747424	0.006	0.0057	0.29251	0.213409	0.0355925	2.02372e-09	0.028115	0.0271178	0.29984	0.29984	0.171023	13
ZC3H8	eQTL_GTEx_Muscle_Skeletal	ENSG00000144161.12	ENSG00000144161	rs11685462		A	G	0.148332	-0.0067	0.0064	0.295157	-0.251924	0.0338278	9.53028e-14	0.0265953	0.0256543	0.299884	0.299884	0.097453	20
TVP23B	eQTL_GTEx_Heart_Atrial_Appendage	ENSG00000171928.13	ENSG00000171928	rs150839088		A	C	0.490864	0.0053	0.0051	0.298704	-0.503013	0.0349505	5.79595e-47	-0.0105365	0.0101653	0.299961	0.158309	0.599226	20
INTS1	eQTL_GTEx_Adipose_Subcutaneous	ENSG00000164880.15	ENSG00000164880	rs892527		A	G	0.403142	-0.0054	0.0052	0.299055	-0.477621	0.0286972	3.37531e-62	0.011306	0.0109085	0.299994	0.111266	0.744816	20
SPATA1	eQTL_GTEx_Adipose_Subcutaneous	ENSG00000122432.17	ENSG00000122432	rs1506707		A	G	0.17728	-0.0068	0.0065	0.29549	-0.550279	0.0723261	2.77711e-14	0.0123574	0.0119233	0.300015	0.300015	0.735656	20
MPHOSPH6	eQTL_GTEx_Whole_Blood	ENSG00000135698.9	ENSG00000135698	rs56116174		G	A	0.615531	-0.005	0.0048	0.297566	-0.341929	0.0332138	7.43792e-25	0.0146229	0.0141097	0.300027	0.576493	0.319537	20
ODF2	eQTL_GTEx_Adipose_Visceral_Omentum	ENSG00000136811.16	ENSG00000136811	rs112793868		A	G	0.200132	0.0063	0.006	0.293718	0.194168	0.0302362	1.34751e-10	0.0324461	0.0313114	0.30009	0.30009	0.553929	19
ARHGAP33	eQTL_GTEx_Whole_Blood	ENSG00000004777.18	ENSG00000004777	rs809418		G	A	0.382032	-0.005	0.0048	0.297566	-0.184996	0.0182129	3.07141e-24	0.0270276	0.0260826	0.300094	0.512967	0.267175	20
GLP1R	eQTL_GTEx_Heart_Left_Ventricle	ENSG00000112164.5	ENSG00000112164	rs2003132		A	C	0.424377	0.005	0.0048	0.297566	0.540931	0.0533459	3.66846e-24	0.00924332	0.00892029	0.300103	0.139805	0.721914	20
LAMP5	eQTL_GTEx_Whole_Blood	ENSG00000125869.9	ENSG00000125869	rs4816144		T	C	0.136946	-0.0078	0.0074	0.291858	0.337029	0.0598616	1.80069e-08	-0.0231434	0.022338	0.300177	0.300177	0.170989	5
SNCA	eQTL_GTEx_Whole_Blood	ENSG00000145335.15	ENSG00000145335	rs2736989		C	T	0.771596	0.0058	0.0055	0.291633	-0.111161	0.0200877	3.13383e-08	-0.0521766	0.0503682	0.300247	0.300247	0.12842	17
ADH1C	eQTL_GTEx_Heart_Atrial_Appendage	ENSG00000248144.5	ENSG00000248144	rs283415		T	C	0.562055	-0.005	0.0048	0.297566	0.480429	0.0488197	7.50434e-23	-0.0104074	0.0100469	0.300258	0.300258	0.419197	20
TRPV3	eQTL_GTEx_Heart_Atrial_Appendage	ENSG00000167723.14	ENSG00000167723	rs1810048		A	G	0.127378	0.0079	0.0076	0.298584	-0.841856	0.0682527	5.91354e-35	-0.00938403	0.00905967	0.300295	0.474346	0.699406	20
TPST1	pQTL_FENLAND	X7928_183_TPST1	ENSG00000169902	rs12537083		T	G	0.694335	-0.0055	0.0053	0.299393	0.2301	0.0136126	4.24499e-64	-0.0239027	0.0230768	0.300302	0.190615	0.0548665	10
CYP3A5	eQTL_GTEx_Adipose_Subcutaneous	ENSG00000106258.13	ENSG00000106258	rs34967184		A	G	0.030746	-0.0146	0.014	0.297015	-0.909411	0.102434	6.80719e-19	0.0160543	0.0155004	0.300325	0.300325	0.752952	20
CEP63	eQTL_GTEx_Whole_Blood	ENSG00000182923.16	ENSG00000182923	rs1814337		T	C	0.67865	0.0054	0.0052	0.299055	0.273634	0.0196245	3.44838e-44	0.0197344	0.0190561	0.300392	0.169589	0.0302413	20
ITGA2	eQTL_GTEx_Adipose_Subcutaneous	ENSG00000164171.10	ENSG00000164171	rs33448		A	C	0.661572	-0.0052	0.005	0.29834	0.368462	0.0328605	3.52351e-29	-0.0141127	0.0136282	0.30041	0.0972898	0.630582	20
IFI27L1	eQTL_GTEx_Adipose_Visceral_Omentum	ENSG00000165948.10	ENSG00000165948	rs3818119		T	C	0.504183	-0.0049	0.0047	0.297155	0.295781	0.0331766	4.86263e-19	-0.0165663	0.0159984	0.300437	0.18157	0.421393	20
ZNF17	eQTL_GTEx_Heart_Left_Ventricle	ENSG00000186272.12	ENSG00000186272	rs10417021		A	G	0.264976	-0.0059	0.0056	0.292079	-0.289348	0.0515895	2.039e-08	0.0203907	0.0196924	0.300454	0.300454	0.371561	8
GNPDA2	eQTL_GTEx_Muscle_Skeletal	ENSG00000163281.11	ENSG00000163281	rs16857402		C	T	0.22445	-0.0057	0.0055	0.300032	0.893421	0.036376	3.32242e-133	-0.00637997	0.00616159	0.300462	0.0685921	0.0463115	20
POLR2D	eQTL_GTEx_Heart_Left_Ventricle	ENSG00000144231.10	ENSG00000144231	rs17600636		C	T	0.412987	-0.005	0.0048	0.297566	-0.258223	0.0273393	3.55005e-21	0.0193631	0.0187013	0.300487	0.300487	0.663977	20
GOLGA6L9	eQTL_GTEx_Adipose_Visceral_Omentum	ENSG00000197978.9	ENSG00000197978	rs1846910		A	G	0.648516	-0.0051	0.0049	0.297961	-0.457039	0.0452993	6.1598e-24	0.0111588	0.0107781	0.300519	0.300519	0.278506	20
ALAD	eQTL_GTEx_Adipose_Subcutaneous	ENSG00000148218.15	ENSG00000148218	rs818708		A	G	0.4446	0.0051	0.0049	0.297961	0.271867	0.0270539	9.27103e-24	0.0187592	0.0181199	0.300539	0.7004	0.649742	6
ADH1A	pQTL_FENLAND	X17396_23_ADH1A	ENSG00000187758	rs28364331		A	G	0.982961	-0.0193	0.0186	0.29944	0.7858	0.0520282	1.539e-51	-0.024561	0.0237259	0.300578	0.300578	0.187847	20
ZNF280B	eQTL_GTEx_Muscle_Skeletal	ENSG00000275004.3	ENSG00000275004	rs73387415		A	C	0.048093	0.0119	0.0113	0.292296	0.377496	0.0670778	1.82593e-08	0.0315235	0.0304537	0.300608	0.300608	0.529841	11
IDUA	eQTL_GTEx_Adipose_Visceral_Omentum	ENSG00000127415.12	ENSG00000127415	rs11724804		A	G	0.453421	-0.0049	0.0047	0.297155	0.304873	0.0354462	7.90283e-18	-0.0160723	0.0155291	0.300679	0.300679	0.0450448	20
ANAPC13	eQTL_GTEx_Liver	ENSG00000129055.12	ENSG00000129055	rs6772896		T	C	0.680448	0.0054	0.0052	0.299055	0.601308	0.0475598	1.21999e-36	0.00898042	0.00867694	0.30068	0.30068	0.115608	20
HKDC1	eQTL_GTEx_Whole_Blood	ENSG00000156510.12	ENSG00000156510	rs4746822		T	C	0.697425	0.0052	0.005	0.29834	-0.420123	0.0398759	5.90984e-26	-0.0123773	0.0119591	0.300683	0.300683	0.572085	20
DCT	eQTL_GTEx_Adipose_Visceral_Omentum	ENSG00000080166.15	ENSG00000080166	rs9561575		C	T	0.310524	0.0052	0.005	0.29834	0.440312	0.0420514	1.1763e-25	0.0118098	0.0114115	0.300712	0.300712	0.310006	20
CAPN3	eQTL_GTEx_Whole_Blood	ENSG00000092529.23	ENSG00000092529	rs149698681		C	G	0.018602	-0.0204	0.0196	0.297961	0.961678	0.0993879	3.81332e-22	-0.0212129	0.0204986	0.300741	0.209887	0.114895	10
CDH6	eQTL_GTEx_Muscle_Skeletal	ENSG00000113361.12	ENSG00000113361	rs13170907		C	T	0.0717	0.0093	0.0089	0.296049	0.411211	0.0551236	8.66569e-14	0.0226161	0.0218547	0.300743	0.300743	0.822194	12
ZNF658	eQTL_GTEx_Adipose_Subcutaneous	ENSG00000274349.4	ENSG00000274349	rs28479554		G	C	0.2025	-0.0203	0.0193	0.292885	-0.291711	0.0504596	7.42215e-09	0.0695894	0.0672475	0.30075	0.30075
CHID1	eQTL_GTEx_Heart_Left_Ventricle	ENSG00000177830.17	ENSG00000177830	rs28439945		C	T	0.752952	0.0063	0.006	0.293718	-0.247691	0.0409118	1.41064e-09	-0.0254349	0.0245853	0.300876	0.566699	0.0912002	20
PDCD5	eQTL_GTEx_Muscle_Skeletal	ENSG00000105185.11	ENSG00000105185	rs8182578		A	G	0.424078	-0.0055	0.0053	0.299393	0.3737	0.0299149	8.24276e-36	-0.0147177	0.0142314	0.301055	0.779839	0.548919	20
GID8	eQTL_GTEx_Muscle_Skeletal	ENSG00000101193.7	ENSG00000101193	rs67165375		C	G	0.189222	-0.0069	0.0066	0.295813	0.253445	0.0359212	1.71869e-12	-0.0272248	0.0263255	0.30106	0.132982	0.0459197	12
GALC	eQTL_GTEx_Heart_Left_Ventricle	ENSG00000054983.16	ENSG00000054983	rs10147393		C	T	0.316652	-0.0052	0.005	0.29834	-0.454258	0.0465831	1.81666e-22	0.0114472	0.0110694	0.301073	0.301073	0.121068	20
GOT2	eQTL_GTEx_Adipose_Subcutaneous	ENSG00000125166.12	ENSG00000125166	rs11076262		A	G	0.626453	-0.0051	0.0049	0.297961	-0.239037	0.0262082	7.46384e-20	0.0213356	0.020632	0.301087	0.301087	0.285103	20
IMPDH1	eQTL_GTEx_Adipose_Visceral_Omentum	ENSG00000106348.16	ENSG00000106348	rs11983847		A	G	0.322815	0.0052	0.005	0.29834	-0.239187	0.0246379	2.78487e-22	-0.0217403	0.0210238	0.301097	0.301097	0.263876	20
GYPE	eQTL_GTEx_Whole_Blood	ENSG00000197465.13	ENSG00000197465	rs7669198		C	G	0.309305	0.0052	0.005	0.29834	0.261683	0.0270892	4.45715e-22	0.0198714	0.0192175	0.301125	0.301125	0.19726	6
ALS2CL	eQTL_GTEx_Muscle_Skeletal	ENSG00000178038.16	ENSG00000178038	rs62246183		C	G	0.245709	-0.0056	0.0054	0.299719	-0.414539	0.0309532	6.69301e-41	0.013509	0.0130655	0.301163	0.550513	0.922934	20
GNPDA2	eQTL_GTEx_Adipose_Subcutaneous	ENSG00000163281.11	ENSG00000163281	rs16857402		C	T	0.22445	-0.0057	0.0055	0.300032	0.483679	0.0333168	9.37455e-48	-0.0117847	0.0114001	0.301261	0.116913	0.067744	20
ADH1C	eQTL_GTEx_Heart_Left_Ventricle	ENSG00000248144.5	ENSG00000248144	rs283415		T	C	0.562055	-0.005	0.0048	0.297566	0.384268	0.046147	8.28938e-17	-0.0130118	0.0125886	0.301318	0.301318	0.314172	20
CDK5RAP2	eQTL_GTEx_Heart_Atrial_Appendage	ENSG00000136861.17	ENSG00000136861	rs7857382		G	T	0.940305	0.0109	0.0104	0.294603	0.385503	0.0618942	4.7117e-10	0.0282747	0.027357	0.301348	0.301348	0.873842	10
SLC6A16	eQTL_GTEx_Adipose_Subcutaneous	ENSG00000063127.15	ENSG00000063127	rs9676602		T	G	0.512765	-0.005	0.0048	0.297566	0.231654	0.0279691	1.20619e-16	-0.0215839	0.0208838	0.301358	0.364364	0.741923	18
CEP63	eQTL_GTEx_Heart_Atrial_Appendage	ENSG00000182923.16	ENSG00000182923	rs6772896		T	C	0.680448	0.0054	0.0052	0.299055	0.275313	0.026363	1.57505e-25	0.019614	0.0189807	0.301433	0.301433	0.0140818	20
HDGF	pQTL_FENLAND	X16758_96_HDGF	ENSG00000143321	rs12145743		T	G	0.66755	-0.0051	0.0049	0.297961	0.11	0.0127336	5.692e-18	-0.0463636	0.0448676	0.301443	0.301443	0.48476	20
TESC	eQTL_GTEx_Adipose_Subcutaneous	ENSG00000088992.17	ENSG00000088992	rs73408527		A	G	0.151693	0.0068	0.0065	0.29549	0.297789	0.0451579	4.26975e-11	0.022835	0.0221005	0.301495	0.301495	0.544529	20
TRPV3	eQTL_GTEx_Adipose_Visceral_Omentum	ENSG00000167723.14	ENSG00000167723	rs1810048		A	G	0.127378	0.0079	0.0076	0.298584	-0.514045	0.0548262	6.85873e-21	-0.0153683	0.0148753	0.301537	0.502134	0.861122	16
CA8	eQTL_GTEx_Adipose_Subcutaneous	ENSG00000178538.9	ENSG00000178538	rs10109265		T	C	0.407652	-0.0049	0.0047	0.297155	0.330704	0.0432193	1.98224e-14	-0.0148169	0.0143434	0.3016	0.486408	0.564573	13
PDCD5	eQTL_GTEx_Heart_Left_Ventricle	ENSG00000105185.11	ENSG00000105185	rs8182578		A	G	0.424078	-0.0055	0.0053	0.299393	0.333771	0.0309202	3.65087e-27	-0.0164784	0.0159524	0.301616	0.389964	0.553201	20
FABP2	eQTL_GTEx_Heart_Atrial_Appendage	ENSG00000145384.3	ENSG00000145384	rs12646466		G	A	0.234744	0.006	0.0058	0.300911	1.20167	0.0664881	5.15754e-73	0.00499305	0.00483452	0.301701	0.27757	0.00408999	20
COG6	eQTL_GTEx_Whole_Blood	ENSG00000133103.16	ENSG00000133103	rs7994925		A	T	0.3765	-0.0052	0.005	0.29834	0.187465	0.0214381	2.24041e-18	-0.0277385	0.0268596	0.301734	0.540408	0.363947	18
GNPDA2	eQTL_GTEx_Whole_Blood	ENSG00000163281.11	ENSG00000163281	rs16857402		C	T	0.22445	-0.0057	0.0055	0.300032	0.362565	0.0294219	6.81454e-35	-0.0157213	0.0152232	0.301736	0.301736	0.0763881	20
GLP1R	eQTL_GTEx_Heart_Atrial_Appendage	ENSG00000112164.5	ENSG00000112164	rs2003132		A	C	0.424377	0.005	0.0048	0.297566	0.383497	0.0485821	2.93151e-15	0.0130379	0.0126249	0.301738	0.205338	0.646801	20
CHTOP	eQTL_GTEx_Heart_Left_Ventricle	ENSG00000160679.12	ENSG00000160679	rs28613361		G	A	0.538469	0.0049	0.0047	0.297155	-0.233786	0.0310325	4.93637e-14	-0.0209593	0.0202954	0.301739	0.301739	0.539216	20
CDK5RAP2	eQTL_GTEx_Heart_Left_Ventricle	ENSG00000136861.17	ENSG00000136861	rs7857382		G	T	0.940305	0.0109	0.0104	0.294603	0.235508	0.0389525	1.48461e-09	0.0462829	0.0448185	0.301756	0.301756	0.887479	10
JAML	eQTL_GTEx_Heart_Atrial_Appendage	ENSG00000160593.18	ENSG00000160593	rs57495164		C	T	0.524177	-0.0049	0.0047	0.297155	0.285104	0.0379237	5.56893e-14	-0.0171867	0.016643	0.301758	0.301758	0.111515	20
DHRS11	eQTL_GTEx_Heart_Left_Ventricle	ENSG00000278535.4	ENSG00000278535	rs12601380		C	A	0.41225	0.0051	0.0049	0.297961	-0.330017	0.039964	1.48323e-16	-0.0154537	0.0149652	0.301769	0.301769	0.757106	12
SMAD5	eQTL_GTEx_Whole_Blood	ENSG00000113658.16	ENSG00000113658	rs1558093		G	A	0.309025	-0.0056	0.0054	0.299719	0.257221	0.0230028	4.98689e-29	-0.0217712	0.0210837	0.301788	0.301788	0.812348	20
ZNF180	eQTL_GTEx_Adipose_Visceral_Omentum	ENSG00000167384.10	ENSG00000167384	rs2571115		C	A	0.659743	0.0174	0.0166	0.29455	0.178047	0.0297315	2.11787e-09	0.097727	0.0946512	0.30184	0.30184	0.506463	12
CCDC127	eQTL_GTEx_Muscle_Skeletal	ENSG00000164366.3	ENSG00000164366	rs10512619		A	G	0.108763	0.0079	0.0076	0.298584	0.344424	0.0387665	6.41581e-19	0.0229368	0.0222163	0.30187	0.337512	0.630672	20
ROBO3	eQTL_GTEx_Heart_Atrial_Appendage	ENSG00000154134.14	ENSG00000154134	rs4606490		T	C	0.579106	0.0053	0.0051	0.298704	-0.282787	0.031444	2.39815e-19	-0.018742	0.0181548	0.30191	0.334519	0.956319	20
GUF1	eQTL_GTEx_Whole_Blood	ENSG00000151806.13	ENSG00000151806	rs16857402		C	T	0.22445	-0.0057	0.0055	0.300032	-0.421393	0.0364174	5.76719e-31	0.0135266	0.0131042	0.301964	0.0302942	0.050672	20
SHC1	eQTL_GTEx_Whole_Blood	ENSG00000160691.18	ENSG00000160691	rs2878517		G	A	0.027664	-0.0139	0.0134	0.29959	0.678283	0.0649835	1.66679e-25	-0.0204929	0.0198531	0.301965	0.301965	0.509621	8
CLDN16	eQTL_GTEx_Adipose_Visceral_Omentum	ENSG00000113946.3	ENSG00000113946	rs17501976		T	C	0.480329	0.005	0.0048	0.297566	-0.217996	0.028416	1.69882e-14	-0.0229362	0.0222208	0.301981	0.301981	0.945144	20
ROBO3	eQTL_GTEx_Heart_Left_Ventricle	ENSG00000154134.14	ENSG00000154134	rs4606490		T	C	0.579106	0.0053	0.0051	0.298704	-0.240501	0.0272128	9.764e-19	-0.0220373	0.0213518	0.302023	0.346604	0.786645	20
ZNF462	eQTL_GTEx_Adipose_Subcutaneous	ENSG00000148143.12	ENSG00000148143	rs56087281		A	G	0.109954	-0.0079	0.0076	0.298584	0.386207	0.0445417	4.29497e-18	-0.0204554	0.0198195	0.302033	0.302033	0.545488	20
ANKMY1	eQTL_GTEx_Adipose_Subcutaneous	ENSG00000144504.15	ENSG00000144504	rs13394744		A	T	0.152715	0.0072	0.0069	0.296727	-0.360685	0.0516491	2.88183e-12	-0.019962	0.0193427	0.302062	0.567835	0.517845	11
ZNF462	eQTL_GTEx_Adipose_Visceral_Omentum	ENSG00000148143.12	ENSG00000148143	rs56087281		A	G	0.109954	-0.0079	0.0076	0.298584	0.473066	0.055011	8.00736e-18	-0.0166996	0.0161824	0.30209	0.30209	0.449851	20
CREB3	eQTL_GTEx_Muscle_Skeletal	ENSG00000107175.11	ENSG00000107175	rs10758321		A	G	0.418878	-0.005	0.0048	0.297566	-0.184693	0.0246302	6.44872e-14	0.027072	0.0262386	0.302185	0.302185	0.0137622	20
TMEM98	eQTL_GTEx_Muscle_Skeletal	ENSG00000006042.11	ENSG00000006042	rs28923		A	G	0.635223	-0.0052	0.005	0.29834	-0.20344	0.0249449	3.47556e-16	0.0255604	0.0247763	0.302238	0.478719	0.16611	20
GTF2H1	eQTL_GTEx_Heart_Atrial_Appendage	ENSG00000110768.11	ENSG00000110768	rs4150612		T	G	0.707377	-0.0055	0.0053	0.299393	0.406951	0.0427133	1.61098e-21	-0.0135151	0.0131007	0.302243	0.302243	0.458178	20
GNPDA2	eQTL_GTEx_Heart_Atrial_Appendage	ENSG00000163281.11	ENSG00000163281	rs16857402		C	T	0.22445	-0.0057	0.0055	0.300032	0.493117	0.0464173	2.31571e-26	-0.0115591	0.0112065	0.302322	0.0372516	0.0816831	20
BICD1	eQTL_GTEx_Adipose_Visceral_Omentum	ENSG00000151746.13	ENSG00000151746	rs2608399		C	A	0.268333	0.0056	0.0054	0.299719	-0.277525	0.0278973	2.57078e-23	-0.0201784	0.0195631	0.302331	0.313955	0.461955	20
SERF1A	eQTL_GTEx_Adipose_Subcutaneous	ENSG00000172058.15	ENSG00000172058	rs10057058		T	A	0.661786	-0.0059	0.0057	0.300628	-0.709206	0.0581616	3.35765e-34	0.00831916	0.00806606	0.302363	0.389022
KIAA0753	eQTL_GTEx_Adipose_Visceral_Omentum	ENSG00000198920.9	ENSG00000198920	rs4796529		C	T	0.36717	-0.005	0.0048	0.297566	-0.168478	0.0229067	1.90976e-13	0.0296775	0.0287747	0.302365	0.302365	0.808903	20
SRGAP1	eQTL_GTEx_Adipose_Subcutaneous	ENSG00000196935.8	ENSG00000196935	rs1162789		T	C	0.27111	0.0056	0.0054	0.299719	0.337578	0.0345928	1.69429e-22	0.0165888	0.0160864	0.302433	0.561179	0.0283078	20
SPATA1	eQTL_GTEx_Muscle_Skeletal	ENSG00000122432.17	ENSG00000122432	rs1506707		A	G	0.17728	-0.0068	0.0065	0.29549	-0.399393	0.0657893	1.27282e-09	0.0170258	0.0165146	0.302561	0.302561	0.314495	10
GNPDA2	eQTL_GTEx_Heart_Left_Ventricle	ENSG00000163281.11	ENSG00000163281	rs16857402		C	T	0.22445	-0.0057	0.0055	0.300032	0.36857	0.0369638	2.03959e-23	-0.0154652	0.0150029	0.30263	0.0314759	0.115629	20
CTSZ	eQTL_GTEx_Adipose_Visceral_Omentum	ENSG00000101160.13	ENSG00000101160	rs163800		C	T	0.810759	0.0066	0.0063	0.294814	0.189791	0.0329521	8.431e-09	0.0347751	0.033739	0.302678	0.302678	0.288356	20
C2orf72	eQTL_GTEx_Adipose_Visceral_Omentum	ENSG00000204128.5	ENSG00000204128	rs7579744		A	G	0.193649	0.0061	0.0059	0.301184	0.786556	0.0601517	4.50389e-39	0.00775533	0.00752447	0.30269	0.30269	0.465031	20
ECE1	eQTL_GTEx_Whole_Blood	ENSG00000117298.14	ENSG00000117298	rs3026820		A	T	0.449356	-0.0053	0.0051	0.298704	-0.12541	0.0155658	7.83542e-16	0.0422614	0.0410035	0.302692	0.302692	0.471214	10
RWDD4	eQTL_GTEx_Muscle_Skeletal	ENSG00000182552.14	ENSG00000182552	rs67505753		A	G	0.21305	-0.0058	0.0056	0.300335	-0.242172	0.0235217	7.37038e-25	0.0239499	0.0232408	0.302769	0.150608	0.320141	20
PDCD5	eQTL_GTEx_Heart_Atrial_Appendage	ENSG00000105185.11	ENSG00000105185	rs8182578		A	G	0.424078	-0.0055	0.0053	0.299393	0.28263	0.0324051	2.7385e-18	-0.0194601	0.0188847	0.302791	0.54263	0.507154	20
SLC35B4	eQTL_GTEx_Adipose_Visceral_Omentum	ENSG00000205060.10	ENSG00000205060	rs1646702		G	C	0.480042	0.005	0.0048	0.297566	0.164518	0.0233703	1.92753e-12	0.0303918	0.0294938	0.3028	0.3028	0.240629	20
CDH6	eQTL_GTEx_Adipose_Visceral_Omentum	ENSG00000113361.12	ENSG00000113361	rs13170907		C	T	0.0717	0.0093	0.0089	0.296049	0.445211	0.071973	6.17847e-10	0.020889	0.0202737	0.302847	0.302847	0.695024	5
KIF17	eQTL_GTEx_Heart_Atrial_Appendage	ENSG00000117245.12	ENSG00000117245	rs2296223		A	G	0.048768	-0.0129	0.0123	0.294279	0.486015	0.0880622	3.40935e-08	-0.0265424	0.0257608	0.30285	0.30285	0.0995189	6
PDCD6	eQTL_GTEx_Muscle_Skeletal	ENSG00000249915.7	ENSG00000249915	rs7736014		G	T	0.133437	0.0076	0.0073	0.297831	-0.208615	0.0290734	7.2065e-13	-0.0364307	0.0353591	0.302866	0.57743	0.976457	16
ZFYVE28	eQTL_GTEx_Heart_Left_Ventricle	ENSG00000159733.13	ENSG00000159733	rs1034397		G	A	0.509588	0.005	0.0048	0.297566	-0.3627	0.0518624	2.68102e-12	-0.0137855	0.0133801	0.302869	0.302869	0.367352	20
ADCYAP1R1	eQTL_GTEx_Heart_Left_Ventricle	ENSG00000078549.14	ENSG00000078549	rs6976040		A	G	0.339475	0.0051	0.0049	0.297961	0.274027	0.0378982	4.80826e-13	0.0186113	0.0180658	0.302917	0.302917	0.953466	19
GMPPB	eQTL_GTEx_Adipose_Subcutaneous	ENSG00000173540.12	ENSG00000173540	rs62262722		C	G	0.174224	0.0063	0.0061	0.301704	0.478379	0.0332505	6.23534e-47	0.0131695	0.0127842	0.302946	0.14562	0.350271	20
PDCD5	eQTL_GTEx_Whole_Blood	ENSG00000105185.11	ENSG00000105185	rs8182578		A	G	0.424078	-0.0055	0.0053	0.299393	0.230684	0.0270909	1.66346e-17	-0.0238421	0.0231451	0.302956	0.538884	0.72857	20
ARHGAP33	eQTL_GTEx_Adipose_Visceral_Omentum	ENSG00000004777.18	ENSG00000004777	rs809418		G	A	0.382032	-0.005	0.0048	0.297566	-0.148784	0.0215154	4.67068e-12	0.0336058	0.0326255	0.302988	0.302988	0.0874662	8
GMPPB	eQTL_GTEx_Muscle_Skeletal	ENSG00000173540.12	ENSG00000173540	rs62262722		C	G	0.174224	0.0063	0.0061	0.301704	0.558808	0.0395413	2.40281e-45	0.011274	0.0109452	0.302991	0.302991	0.0959967	20
ARL5B	eQTL_GTEx_Adipose_Visceral_Omentum	ENSG00000165997.4	ENSG00000165997	rs12784986		C	A	0.1606	0.0065	0.0062	0.29446	-0.178297	0.0322839	3.33686e-08	-0.036456	0.0353944	0.303013	0.303013	0.890484	16
SLC26A11	eQTL_GTEx_Heart_Atrial_Appendage	ENSG00000181045.14	ENSG00000181045	rs12946329		T	C	0.343172	-0.0054	0.0052	0.299055	-0.231836	0.0288885	1.01352e-15	0.0232923	0.0226167	0.303069	0.303069	0.115058	20
WIPF1	eQTL_GTEx_Heart_Left_Ventricle	ENSG00000115935.17	ENSG00000115935	rs35215597		G	A	0.255307	-0.0056	0.0054	0.299719	0.259058	0.0296439	2.35193e-18	-0.0216168	0.020991	0.303098	0.469301	0.889868	20
PDCD11	eQTL_GTEx_Adipose_Subcutaneous	ENSG00000148843.13	ENSG00000148843	rs2271751		C	T	0.318688	0.0052	0.005	0.29834	-0.193866	0.0263305	1.80118e-13	-0.0268227	0.026047	0.303114	0.372108	0.197148	20
GNPDA2	eQTL_GTEx_Liver	ENSG00000163281.11	ENSG00000163281	rs16857402		C	T	0.22445	-0.0057	0.0055	0.300032	0.779314	0.0854448	7.46573e-20	-0.00731413	0.0071029	0.303133	0.303133	0.0547709	20
SMOC1	pQTL_FENLAND	X13118_5_SMOC1	ENSG00000198732	rs1958078		A	C	0.149814	-0.0067	0.0065	0.302649	-0.3939	0.0171553	1.14996e-116	0.0170094	0.0165183	0.303136	0.810006	0.519483	20
POLR2D	eQTL_GTEx_Heart_Atrial_Appendage	ENSG00000144231.10	ENSG00000144231	rs17600636		C	T	0.412987	-0.005	0.0048	0.297566	-0.196629	0.0289012	1.0212e-11	0.0254286	0.0246959	0.303166	0.303166	0.464239	20
NDNF	eQTL_GTEx_Adipose_Subcutaneous	ENSG00000173376.13	ENSG00000173376	rs4833705		C	T	0.818592	0.0066	0.0064	0.302424	0.78841	0.0424868	7.2161e-77	0.00837128	0.00813013	0.303169	0.194136	0.382868	20
CYP2C8	eQTL_GTEx_Muscle_Skeletal	ENSG00000138115.13	ENSG00000138115	rs1049921		G	A	0.206021	0.006	0.0058	0.300911	-0.553212	0.0518502	1.41482e-26	-0.0108458	0.0105334	0.303172	0.300647	0.399358	20
NDNF	eQTL_GTEx_Adipose_Visceral_Omentum	ENSG00000173376.13	ENSG00000173376	rs4833705		C	T	0.818592	0.0066	0.0064	0.302424	0.827814	0.0466038	1.372e-70	0.00797281	0.00774422	0.303237	0.303237	0.322909	19
ERICH1	eQTL_GTEx_Adipose_Subcutaneous	ENSG00000104714.13	ENSG00000104714	rs58523286		T	C	0.086555	-0.0088	0.0084	0.294814	-0.360823	0.0648792	2.67528e-08	0.0243887	0.0236895	0.303239	0.303239	0.912587	19
FAM227A	eQTL_GTEx_Adipose_Subcutaneous	ENSG00000184949.15	ENSG00000184949	rs138710		G	A	0.296569	-0.0055	0.0053	0.299393	0.314509	0.0384069	2.63712e-16	-0.0174876	0.0169864	0.303244	0.303244	0.861692	20
ARNT2	eQTL_GTEx_Heart_Atrial_Appendage	ENSG00000172379.20	ENSG00000172379	rs12908004		G	A	0.15675	0.0065	0.0063	0.302191	0.86211	0.055466	1.77398e-54	0.00753964	0.00732373	0.303254	0.704921	0.303061	20
ARFIP1	eQTL_GTEx_Liver	ENSG00000164144.15	ENSG00000164144	rs12643600		C	T	0.425996	0.0053	0.0051	0.298704	0.409428	0.0544383	5.43763e-14	0.0129449	0.0125748	0.303275	0.303275	0.0511712	15
CBX6	eQTL_GTEx_Muscle_Skeletal	ENSG00000183741.11	ENSG00000183741	rs7292074		A	C	0.185723	-0.0071	0.0068	0.296431	-0.208594	0.033889	7.49734e-10	0.0340374	0.0330649	0.303286	0.303286	0.97931	12
B3GALNT2	eQTL_GTEx_Adipose_Subcutaneous	ENSG00000162885.12	ENSG00000162885	rs291396		T	C	0.50415	-0.016	0.0155	0.301951	-0.447641	0.0325783	5.80867e-43	0.0357429	0.0347235	0.303312	0.304515	0.0332612	20
MAST4	eQTL_GTEx_Whole_Blood	ENSG00000069020.18	ENSG00000069020	rs10940094		G	A	0.290695	0.0057	0.0055	0.300032	-0.33476	0.037767	7.73176e-19	-0.0170271	0.0165416	0.303314	0.303314	0.110782	20
PDCD5	eQTL_GTEx_Adipose_Visceral_Omentum	ENSG00000105185.11	ENSG00000105185	rs8182578		A	G	0.424078	-0.0055	0.0053	0.299393	0.245764	0.0303449	5.54015e-16	-0.0223792	0.0217417	0.303329	0.473794	0.828772	20
SEMA3C	eQTL_GTEx_Heart_Left_Ventricle	ENSG00000075223.13	ENSG00000075223	rs12537553		T	C	0.563249	-0.005	0.0048	0.297566	0.169955	0.0253708	2.1006e-11	-0.0294196	0.0285822	0.30334	0.30334	0.37497	12
GMPPB	eQTL_GTEx_Adipose_Visceral_Omentum	ENSG00000173540.12	ENSG00000173540	rs62262722		C	G	0.174224	0.0063	0.0061	0.301704	0.443023	0.0356303	1.71132e-35	0.0142205	0.0138165	0.303366	0.303366	0.24153	20
DSCAML1	eQTL_GTEx_Adipose_Subcutaneous	ENSG00000177103.13	ENSG00000177103	rs12281156		A	T	0.19368	-0.0063	0.0061	0.301704	0.562557	0.0454393	3.33675e-35	-0.0111989	0.010881	0.30338	0.134332	0.121573	20
GPD1L	eQTL_GTEx_Whole_Blood	ENSG00000152642.10	ENSG00000152642	rs10865840		G	A	0.303191	-0.0056	0.0054	0.299719	-0.209457	0.0249935	5.27145e-17	0.0267358	0.0259776	0.303392	0.303392	0.0600369	20
ZNF660	eQTL_GTEx_Adipose_Subcutaneous	ENSG00000144792.9	ENSG00000144792	rs939649		T	G	0.841136	-0.0067	0.0065	0.302649	-0.964816	0.0543198	1.39717e-70	0.00694433	0.00674837	0.303462	0.732415	0.662251	20
ZNF660	eQTL_GTEx_Adipose_Visceral_Omentum	ENSG00000144792.9	ENSG00000144792	rs939649		T	G	0.841136	-0.0067	0.0065	0.302649	-0.962074	0.0544905	9.17929e-70	0.00696412	0.00676774	0.303472	0.681651	0.602126	20
GMPPB	eQTL_GTEx_Heart_Atrial_Appendage	ENSG00000173540.12	ENSG00000173540	rs62262722		C	G	0.174224	0.0063	0.0061	0.301704	0.511407	0.0426401	3.84023e-33	0.012319	0.011972	0.30349	0.30349	0.211125	20
PLPP7	eQTL_GTEx_Heart_Left_Ventricle	ENSG00000160539.4	ENSG00000160539	rs2483474		C	T	0.739835	-0.0061	0.0059	0.301184	0.258244	0.0247805	1.98339e-25	-0.0236211	0.0229588	0.303551	0.303551	0.00491243	20
SENP7	eQTL_GTEx_Adipose_Visceral_Omentum	ENSG00000138468.15	ENSG00000138468	rs7622940		C	T	0.278619	0.0055	0.0053	0.299393	-0.169698	0.0216289	4.29854e-15	-0.0324105	0.031504	0.303585	0.303585	0.583522	20
PDCD5	eQTL_GTEx_Adipose_Subcutaneous	ENSG00000105185.11	ENSG00000105185	rs8182578		A	G	0.424078	-0.0055	0.0053	0.299393	0.220051	0.0280624	4.45273e-15	-0.0249942	0.0242953	0.30359	0.30359	0.492686	20
ZNF660	eQTL_GTEx_Heart_Atrial_Appendage	ENSG00000144792.9	ENSG00000144792	rs939649		T	G	0.841136	-0.0067	0.0065	0.302649	-1.10004	0.0666474	3.35636e-61	0.00609069	0.00592039	0.30359	0.813387	0.562223	20
LRRK2	eQTL_GTEx_Adipose_Subcutaneous	ENSG00000188906.14	ENSG00000188906	rs1491942		G	C	0.19815	-0.006	0.0058	0.300911	0.298701	0.0304889	1.15916e-22	-0.020087	0.0195254	0.303591	0.295417	0.670568	20
FAM120B	eQTL_GTEx_Heart_Left_Ventricle	ENSG00000112584.13	ENSG00000112584	rs6456198		G	C	0.143114	-0.007	0.0067	0.296127	-0.280174	0.047587	3.91805e-09	0.0249845	0.0242873	0.303618	0.303618	0.131985	11
YIPF7	eQTL_GTEx_Muscle_Skeletal	ENSG00000177752.14	ENSG00000177752	rs16857402		C	T	0.22445	-0.0057	0.0055	0.300032	0.188384	0.0223334	3.30997e-17	-0.0302573	0.0294152	0.303654	0.303654	0.0897861	20
HEATR6	eQTL_GTEx_Heart_Left_Ventricle	ENSG00000068097.14	ENSG00000068097	rs7226234		A	G	0.087426	0.0082	0.0079	0.299282	0.342254	0.0446376	1.75534e-14	0.0239588	0.0232928	0.303671	0.303671	0.342255	20
MDH1B	eQTL_GTEx_Muscle_Skeletal	ENSG00000138400.12	ENSG00000138400	rs6435346		T	C	0.234764	0.0058	0.0056	0.300335	0.319613	0.0363807	1.56053e-18	0.0181469	0.0176425	0.303672	0.303672	0.834282	20
FTO	eQTL_GTEx_Muscle_Skeletal	ENSG00000140718.20	ENSG00000140718	rs12149182		G	A	0.639857	0.0055	0.0053	0.299393	0.197868	0.0256019	1.08706e-14	0.0277963	0.0270259	0.303712	0.0909339	0.0158506	11
WTAP	eQTL_GTEx_Adipose_Visceral_Omentum	ENSG00000146457.14	ENSG00000146457	rs1853259		G	A	0.204234	-0.0059	0.0057	0.300628	-0.238709	0.0264695	1.91087e-19	0.0247163	0.0240352	0.303792	0.303792	0.0762622	20
LSR	eQTL_GTEx_Heart_Atrial_Appendage	ENSG00000105699.16	ENSG00000105699	rs7255582		T	C	0.409865	0.0052	0.005	0.29834	0.333132	0.0484683	6.27801e-12	0.0156094	0.0151799	0.303811	0.303811	0.364531	20
LTB4R	eQTL_GTEx_Adipose_Subcutaneous	ENSG00000213903.8	ENSG00000213903	rs2224123		A	T	0.78575	0.0063	0.0061	0.301704	0.29198	0.0268205	1.33748e-27	0.0215768	0.0209856	0.30387	0.30387	0.0757196	20
CLDN23	eQTL_GTEx_Muscle_Skeletal	ENSG00000253958.1	ENSG00000253958	rs10113115		G	A	0.28031	0.0057	0.0055	0.300032	0.388776	0.0477636	3.96604e-16	0.0146614	0.0142612	0.30392	0.30392	0.0356717	20
WFS1	eQTL_GTEx_Adipose_Visceral_Omentum	ENSG00000109501.13	ENSG00000109501	rs4689392		A	G	0.575376	0.0049	0.0047	0.297155	0.224194	0.0364615	7.8075e-10	0.0218561	0.0212632	0.304005	0.304005	0.312929	20
IFT88	eQTL_GTEx_Heart_Left_Ventricle	ENSG00000032742.17	ENSG00000032742	rs2497474		T	C	0.186139	0.0063	0.0061	0.301704	0.599727	0.0570116	7.03281e-26	0.0105048	0.0102202	0.304023	0.561943	0.0482601	20
ZNF660	eQTL_GTEx_Heart_Left_Ventricle	ENSG00000144792.9	ENSG00000144792	rs939649		T	G	0.841136	-0.0067	0.0065	0.302649	-0.844304	0.062045	3.59224e-42	0.00793553	0.0077207	0.304032	0.549031	0.640224	20
MCM8	eQTL_GTEx_Liver	ENSG00000125885.13	ENSG00000125885	rs236126		T	C	0.169061	0.0071	0.0068	0.296431	-0.447035	0.0767431	5.70833e-09	-0.0158824	0.0154538	0.304073	0.304073	0.186637	12
ERBB4	eQTL_GTEx_Muscle_Skeletal	ENSG00000178568.14	ENSG00000178568	rs13006797		A	G	0.141307	0.0074	0.0071	0.297294	-0.3115	0.0504795	6.79336e-10	-0.023756	0.0231158	0.304092	0.304092	0.622303	15
FMO1	eQTL_GTEx_Liver	ENSG00000010932.16	ENSG00000010932	rs7516677		G	A	0.341903	0.0056	0.0054	0.299719	0.557279	0.0727249	1.81876e-14	0.0100488	0.00977827	0.304106	0.304106	0.61321	20
MXI1	eQTL_GTEx_Muscle_Skeletal	ENSG00000119950.20	ENSG00000119950	rs4918487		T	C	0.17626	-0.0064	0.0062	0.301951	0.260307	0.0239011	1.27247e-27	-0.0245864	0.0239248	0.304113	0.304113	0.695013	20
KLKB1	eQTL_GTEx_Adipose_Visceral_Omentum	ENSG00000164344.15	ENSG00000164344	rs56413992		T	C	0.175103	-0.0063	0.0061	0.301704	0.611953	0.0594596	7.66355e-25	-0.0102949	0.0100181	0.304126	0.212818	0.255464	20
BAG5	eQTL_GTEx_Muscle_Skeletal	ENSG00000166170.9	ENSG00000166170	rs12892038		A	G	0.302265	0.0053	0.0051	0.298704	0.150423	0.0218965	6.43254e-12	0.035234	0.0342901	0.304173	0.304173	0.738324	20
IFT88	eQTL_GTEx_Heart_Atrial_Appendage	ENSG00000032742.17	ENSG00000032742	rs2497474		T	C	0.186139	0.0063	0.0061	0.301704	0.621675	0.0612648	3.40502e-24	0.0101339	0.00986289	0.304195	0.35814	0.0225645	20
MIB2	eQTL_GTEx_Adipose_Subcutaneous	ENSG00000197530.12	ENSG00000197530	rs7418389		C	T	0.7178	-0.0053	0.0051	0.298704	-0.161156	0.0237671	1.19654e-11	0.0328874	0.0320159	0.304316	0.304316	0.159359	8
TBC1D3D	eQTL_GTEx_Adipose_Subcutaneous	ENSG00000274419.6	ENSG00000274419	rs146653968		A	G	0.012238	-0.0284	0.0272	0.296431	1.2003	0.210394	1.16345e-08	-0.0236608	0.0230374	0.304393	0.304393	0.72599	4
ZNHIT6	eQTL_GTEx_Whole_Blood	ENSG00000117174.10	ENSG00000117174	rs11161661		G	T	0.4765	0.0049	0.0047	0.297155	0.124956	0.020928	2.36147e-09	0.0392138	0.0381823	0.304414	0.304414	0.204696	20
TRMT10B	eQTL_GTEx_Whole_Blood	ENSG00000165275.9	ENSG00000165275	rs7861041		A	G	0.181376	-0.0065	0.0063	0.302191	-0.425855	0.0398852	1.30396e-26	0.0152634	0.0148627	0.304438	0.304438	0.95011	20
IFI27L1	eQTL_GTEx_Liver	ENSG00000165948.10	ENSG00000165948	rs3818119		T	C	0.504183	-0.0049	0.0047	0.297155	0.41016	0.0688225	2.52738e-09	-0.0119466	0.011633	0.30444	0.30444	0.441295	17
BLVRA	eQTL_GTEx_Adipose_Visceral_Omentum	ENSG00000106605.10	ENSG00000106605	rs1802846		C	T	0.121544	-0.0076	0.0073	0.297831	-0.258532	0.0415667	4.98122e-10	0.0293967	0.0286292	0.30451	0.160034	0.133341	20
NDNF	eQTL_GTEx_Muscle_Skeletal	ENSG00000173376.13	ENSG00000173376	rs4833705		C	T	0.818592	0.0066	0.0064	0.302424	0.418028	0.0377685	1.79032e-28	0.0157884	0.0153763	0.304513	0.548283	0.333684	16
LTF	eQTL_GTEx_Adipose_Subcutaneous	ENSG00000012223.12	ENSG00000012223	rs4683236		A	G	0.212255	0.006	0.0058	0.300911	0.489511	0.0580924	3.56415e-17	0.0122571	0.0119375	0.304527	0.304527	0.698848	18
ASPA	eQTL_GTEx_Adipose_Visceral_Omentum	ENSG00000108381.10	ENSG00000108381	rs1810048		A	G	0.127378	0.0079	0.0076	0.298584	-0.227036	0.0345108	4.74608e-11	-0.0347962	0.0338902	0.304545	0.304545	0.757883	9
BTBD9	eQTL_GTEx_Adipose_Visceral_Omentum	ENSG00000183826.16	ENSG00000183826	rs10947716		G	A	0.751603	0.0055	0.0053	0.299393	0.306535	0.0434645	1.75688e-12	0.0179425	0.0174762	0.304571	0.304571	0.953715	16
PNKP	eQTL_GTEx_Adipose_Subcutaneous	ENSG00000039650.11	ENSG00000039650	rs75644086		G	A	0.030124	-0.0161	0.0156	0.302048	-0.804027	0.0800001	9.15677e-24	0.0200242	0.0195044	0.304584	0.304584	0.228233	11
TCAIM	eQTL_GTEx_Muscle_Skeletal	ENSG00000179152.19	ENSG00000179152	rs4682743		C	A	0.524937	-0.005	0.0048	0.297566	-0.0933537	0.0154224	1.42073e-09	0.0535597	0.0521731	0.30462	0.30462	0.678028	20
C2orf76	eQTL_GTEx_Adipose_Subcutaneous	ENSG00000186132.14	ENSG00000186132	rs4849774		G	A	0.652876	0.0051	0.0049	0.297961	-0.224264	0.0361592	5.57041e-10	-0.0227411	0.0221548	0.304673	0.304673	0.919903	17
C3orf33	eQTL_GTEx_Adipose_Visceral_Omentum	ENSG00000174928.15	ENSG00000174928	rs427139		G	A	0.077237	0.0093	0.0089	0.296049	-0.452033	0.0826214	4.47149e-08	-0.0205737	0.0200447	0.304707	0.304707	0.184292	20
CSNK1G2	eQTL_GTEx_Muscle_Skeletal	ENSG00000133275.15	ENSG00000133275	rs34797288		C	T	0.685024	-0.0053	0.0051	0.298704	0.156765	0.023983	6.29747e-11	-0.0338086	0.0329414	0.304738	0.304738	0.223671	20
SNAPIN	eQTL_GTEx_Muscle_Skeletal	ENSG00000143553.10	ENSG00000143553	rs28613361		G	A	0.538469	0.0049	0.0047	0.297155	-0.110661	0.0189679	5.40802e-09	-0.0442794	0.0431449	0.304752	0.304752	0.75423	17
PPP6C	eQTL_GTEx_Adipose_Visceral_Omentum	ENSG00000119414.11	ENSG00000119414	rs450331		C	G	0.6882	-0.0053	0.0051	0.298704	0.134081	0.0205781	7.23477e-11	-0.0395283	0.0385175	0.304776	0.304776	0.594313	20
ADAM11	eQTL_GTEx_Adipose_Subcutaneous	ENSG00000073670.13	ENSG00000073670	rs11652840		A	G	0.144137	0.0067	0.0065	0.302649	-0.455311	0.0418391	1.39796e-27	-0.0147152	0.0143399	0.304808	0.108277	0.0965624	20
PNKP	eQTL_GTEx_Muscle_Skeletal	ENSG00000039650.11	ENSG00000039650	rs75644086		G	A	0.030124	-0.0161	0.0156	0.302048	-0.680089	0.0708463	8.03303e-22	0.0236734	0.0230704	0.304827	0.304827	0.300691	15
CATSPERG	eQTL_GTEx_Adipose_Visceral_Omentum	ENSG00000099338.22	ENSG00000099338	rs80248244		C	A	0.195883	-0.0062	0.006	0.301448	-0.518966	0.0598198	4.1178e-18	0.0119468	0.0116432	0.304854	0.51984	0.637609	20
RNF207	eQTL_GTEx_Adipose_Visceral_Omentum	ENSG00000158286.12	ENSG00000158286	rs114174266		G	A	0.034069	0.014	0.0135	0.299719	-0.62426	0.0883916	1.63607e-12	-0.0224266	0.0218575	0.304875	0.304875	0.163376	12
SH3PXD2B	eQTL_GTEx_Heart_Left_Ventricle	ENSG00000174705.12	ENSG00000174705	rs12654634		C	T	0.295676	0.0054	0.0052	0.299055	0.202316	0.0304681	3.13156e-11	0.0266909	0.0260148	0.304896	0.304896	0.385814	20
TNFRSF14	eQTL_GTEx_Adipose_Subcutaneous	ENSG00000157873.17	ENSG00000157873	rs10797432		T	C	0.482154	-0.0049	0.0047	0.297155	0.105917	0.0183442	7.74677e-09	-0.0462626	0.0450919	0.304909	0.304909	0.0829755	20
FARP2	eQTL_GTEx_Heart_Atrial_Appendage	ENSG00000006607.13	ENSG00000006607	rs6437259		G	A	0.778729	-0.0058	0.0056	0.300335	0.349773	0.046817	7.9547e-14	-0.0165822	0.0161635	0.304937	0.304937	0.499529	20
HGFAC	pQTL_FENLAND	X3617_80_HGFAC	ENSG00000109758	rs2498323		A	G	0.101	-0.0079	0.0077	0.304904	-1.5158	0.0175	0	0.00521177	0.00508018	0.304938	0.620549	0.87591	20
KLHL17	eQTL_GTEx_Adipose_Visceral_Omentum	ENSG00000187961.13	ENSG00000187961	rs10465242		A	G	0.91092	-0.0086	0.0083	0.300135	0.313949	0.0429724	2.75561e-13	-0.027393	0.026702	0.304949	0.304949	0.529385	16
EFCAB8	eQTL_GTEx_Muscle_Skeletal	ENSG00000215529.12	ENSG00000215529	rs401394		C	T	0.578403	0.0049	0.0047	0.297155	-0.27066	0.0470446	8.75345e-09	-0.0181039	0.0176478	0.304964	0.304964	0.283538	20
IFT88	eQTL_GTEx_Adipose_Visceral_Omentum	ENSG00000032742.17	ENSG00000032742	rs2497474		T	C	0.186139	0.0063	0.0061	0.301704	0.48716	0.0551117	9.61453e-19	0.0129321	0.0126067	0.304982	0.304982	0.0187422	20
F2R	eQTL_GTEx_Heart_Atrial_Appendage	ENSG00000181104.6	ENSG00000181104	rs250717		A	G	0.445434	0.0052	0.005	0.29834	-0.204324	0.0329314	5.48587e-10	-0.0254498	0.0248123	0.305037	0.305037	0.668483	20
SV2A	eQTL_GTEx_Heart_Atrial_Appendage	ENSG00000159164.9	ENSG00000159164	rs116055399		T	C	0.075428	0.0092	0.0089	0.301273	-0.91967	0.11167	1.78633e-16	-0.0100036	0.00975332	0.305052	0.305052	0.632389	20
CCDC136	eQTL_GTEx_Muscle_Skeletal	ENSG00000128596.16	ENSG00000128596	rs72607755		A	G	0.149058	-0.0077	0.0074	0.298089	-0.279621	0.0461236	1.34082e-09	0.0275373	0.0268514	0.305107	0.511238	0.183699	18
GFPT1	eQTL_GTEx_Muscle_Skeletal	ENSG00000198380.12	ENSG00000198380	rs7585658		G	A	0.593707	-0.0054	0.0052	0.299055	0.182524	0.0280614	7.79761e-11	-0.0295852	0.0288502	0.305139	0.305139	0.135775	20
GMPPB	eQTL_GTEx_Liver	ENSG00000173540.12	ENSG00000173540	rs62262722		C	G	0.174224	0.0063	0.0061	0.301704	0.378422	0.044033	8.3952e-18	0.0166481	0.0162356	0.30517	0.30517	0.14571	20
ADH1C	eQTL_GTEx_Muscle_Skeletal	ENSG00000248144.5	ENSG00000248144	rs283415		T	C	0.562055	-0.005	0.0048	0.297566	0.208276	0.035794	5.92906e-09	-0.0240066	0.0234127	0.305191	0.305191	0.340328	13
LTB4R	eQTL_GTEx_Heart_Atrial_Appendage	ENSG00000213903.8	ENSG00000213903	rs2224123		A	T	0.78575	0.0063	0.0061	0.301704	0.323098	0.037821	1.30979e-17	0.0194987	0.0190172	0.305212	0.305212	0.0619716	20
ANKMY1	eQTL_GTEx_Heart_Atrial_Appendage	ENSG00000144504.15	ENSG00000144504	rs13394744		A	T	0.152715	0.0072	0.0069	0.296727	-0.30905	0.0559872	3.38977e-08	-0.0232972	0.0227219	0.305212	0.305212	0.392045	4
GP6	eQTL_GTEx_Adipose_Visceral_Omentum	ENSG00000088053.11	ENSG00000088053	rs1671215		A	C	0.69495	0.0052	0.005	0.29834	0.380935	0.0622277	9.26239e-10	0.0136506	0.0133137	0.305217	0.305217	0.0539218	20
SLC20A2	eQTL_GTEx_Whole_Blood	ENSG00000168575.9	ENSG00000168575	rs2923433		C	T	0.592033	0.0049	0.0047	0.297155	-0.146152	0.0258236	1.51691e-08	-0.0335267	0.0326994	0.30522	0.30522	0.264492	12
PDGFA	eQTL_GTEx_Whole_Blood	ENSG00000197461.13	ENSG00000197461	rs10237394		C	G	0.603028	0.0052	0.005	0.29834	-0.231985	0.0379415	9.69924e-10	-0.0224152	0.0218627	0.305234	0.305234	0.900107	18
HAX1	eQTL_GTEx_Heart_Left_Ventricle	ENSG00000143575.14	ENSG00000143575	rs7522777		G	C	0.292537	0.0058	0.0056	0.300335	0.157676	0.0218474	5.3085e-13	0.0367843	0.0358797	0.305264	0.305264	0.0152148	20
RABEPK	eQTL_GTEx_Heart_Left_Ventricle	ENSG00000136933.16	ENSG00000136933	rs450331		C	G	0.6882	-0.0053	0.0051	0.298704	0.269524	0.0430147	3.70795e-10	-0.0196643	0.0191807	0.305264	0.305264	0.520048	18
CEP63	eQTL_GTEx_Heart_Left_Ventricle	ENSG00000182923.16	ENSG00000182923	rs1814337		T	C	0.67865	0.0054	0.0052	0.299055	0.150412	0.0235176	1.59779e-10	0.0359014	0.0350245	0.305345	0.305345	0.177663	20
HES4	eQTL_GTEx_Whole_Blood	ENSG00000188290.10	ENSG00000188290	rs3121570		G	A	0.815698	0.0065	0.0063	0.302191	-0.278951	0.0310705	2.75719e-19	-0.0233016	0.0227333	0.305363	0.305363	0.000132805	20
LAIR2	eQTL_GTEx_Whole_Blood	ENSG00000167618.9	ENSG00000167618	rs62131569		G	T	0.118707	-0.0072	0.007	0.303681	-0.70987	0.0584586	6.23992e-34	0.0101427	0.00989627	0.30541	0.229348	0.0032609	16
TM7SF3	eQTL_GTEx_Heart_Atrial_Appendage	ENSG00000064115.10	ENSG00000064115	rs4964037		T	C	0.221499	0.0058	0.0056	0.300335	0.285569	0.0401822	1.18718e-12	0.0203103	0.0198171	0.305416	0.305416	0.872734	20
EIF3G	eQTL_GTEx_Muscle_Skeletal	ENSG00000130811.11	ENSG00000130811	rs34484805		G	A	0.453683	-0.0049	0.0047	0.297155	-0.10585	0.0189946	2.50901e-08	0.0462919	0.0451728	0.30547	0.30547	0.0376114	18
NT5DC3	eQTL_GTEx_Heart_Atrial_Appendage	ENSG00000111696.11	ENSG00000111696	rs11111802		C	T	0.241518	-0.0056	0.0054	0.299719	0.306435	0.0459637	2.61283e-11	-0.0182747	0.0178339	0.305498	0.305498	0.227802	20
HAX1	eQTL_GTEx_Heart_Atrial_Appendage	ENSG00000143575.14	ENSG00000143575	rs7522777		G	C	0.292537	0.0058	0.0056	0.300335	0.17829	0.0253105	1.86631e-12	0.0325313	0.0317472	0.305506	0.305506	0.0505808	20
MIPEP	eQTL_GTEx_Adipose_Visceral_Omentum	ENSG00000027001.9	ENSG00000027001	rs11617019		C	T	0.149834	-0.007	0.0068	0.303286	0.460613	0.0438616	8.50116e-26	-0.0151971	0.0148337	0.305598	0.305598	0.680633	20
GNL2	eQTL_GTEx_Heart_Left_Ventricle	ENSG00000134697.12	ENSG00000134697	rs6672949		T	C	0.348176	-0.0051	0.0049	0.297961	-0.141824	0.0244258	6.38598e-09	0.0359601	0.0351006	0.305605	0.305605	0.398355	20
PCDHA7	eQTL_GTEx_Heart_Atrial_Appendage	ENSG00000204963.5	ENSG00000204963	rs2563259		T	C	0.46207	-0.0049	0.0047	0.297155	0.388236	0.0703353	3.39402e-08	-0.0126212	0.0123201	0.305627	0.305627	0.0288079	19
NPEPL1	eQTL_GTEx_Adipose_Subcutaneous	ENSG00000215440.11	ENSG00000215440	rs6015340		C	T	0.499498	-0.0051	0.0049	0.297961	-0.133926	0.0231234	6.9642e-09	0.0380807	0.0371735	0.305643	0.495598	0.38748	17
FGD2	eQTL_GTEx_Adipose_Subcutaneous	ENSG00000146192.14	ENSG00000146192	rs831511		T	C	0.241115	-0.0056	0.0054	0.299719	-0.135919	0.0206453	4.59385e-11	0.041201	0.0402194	0.305644	0.305644	0.523103	12
PHLDA1	eQTL_GTEx_Muscle_Skeletal	ENSG00000139289.13	ENSG00000139289	rs7305119		A	G	0.300122	0.0054	0.0052	0.299055	-0.189039	0.0303397	4.6419e-10	-0.0285655	0.027887	0.305678	0.305678	0.180294	15
SLC26A7	eQTL_GTEx_Adipose_Subcutaneous	ENSG00000147606.8	ENSG00000147606	rs62526682		G	A	0.568034	0.0049	0.0047	0.297155	0.231783	0.042275	4.18766e-08	0.0211405	0.0206409	0.30574	0.30574	0.909436	16
PGGHG	eQTL_GTEx_Liver	ENSG00000142102.15	ENSG00000142102	rs760060		G	A	0.667678	-0.0058	0.0056	0.300335	0.565222	0.0822921	6.48858e-12	-0.0102615	0.0100196	0.305771	0.305771	0.711179	4
TBKBP1	eQTL_GTEx_Muscle_Skeletal	ENSG00000198933.9	ENSG00000198933	rs62074055		C	G	0.500601	-0.0049	0.0047	0.297155	-0.116374	0.0212853	4.56843e-08	0.0421056	0.0411147	0.305788	0.305788	0.272723	16
GYPE	eQTL_GTEx_Heart_Atrial_Appendage	ENSG00000197465.13	ENSG00000197465	rs12503074		T	A	0.309355	0.0052	0.005	0.29834	0.308433	0.0526866	4.7958e-09	0.0168594	0.0164648	0.305851	0.305851	0.658702	8
ZFAND1	eQTL_GTEx_Muscle_Skeletal	ENSG00000104231.10	ENSG00000104231	rs74841350		C	A	0.0573	0.0108	0.0105	0.303681	-0.651785	0.0604601	4.25939e-27	-0.0165699	0.0161828	0.305872	0.305872	0.914473	20
DFFA	eQTL_GTEx_Adipose_Subcutaneous	ENSG00000160049.11	ENSG00000160049	rs3828044		G	C	0.410548	-0.0053	0.0051	0.298704	-0.187035	0.0313448	2.41632e-09	0.0283369	0.0276781	0.305928	0.305928	0.573528	20
RNF207	eQTL_GTEx_Liver	ENSG00000158286.12	ENSG00000158286	rs114174266		G	A	0.034069	0.014	0.0135	0.299719	-0.705811	0.109983	1.38577e-10	-0.0198353	0.0193751	0.30595	0.30595	0.533542	11
KAT2B	eQTL_GTEx_Heart_Left_Ventricle	ENSG00000114166.7	ENSG00000114166	rs17182383		C	T	0.277783	-0.0057	0.0055	0.300032	0.156066	0.0237482	4.9749e-11	-0.036523	0.035677	0.305971	0.305971	0.635574	20
SYTL3	eQTL_GTEx_Heart_Left_Ventricle	ENSG00000164674.15	ENSG00000164674	rs9346759		C	T	0.405984	-0.005	0.0048	0.297566	-0.193806	0.0355304	4.90683e-08	0.025799	0.0252146	0.306224	0.306224	0.699952	13
HKDC1	eQTL_GTEx_Adipose_Subcutaneous	ENSG00000156510.12	ENSG00000156510	rs4746822		T	C	0.697425	0.0052	0.005	0.29834	-0.279724	0.0491542	1.26487e-08	-0.0185898	0.0181708	0.306281	0.306281	0.959946	10
ZNF502	eQTL_GTEx_Liver	ENSG00000196653.11	ENSG00000196653	rs73072692		T	C	0.232812	-0.0061	0.0059	0.301184	0.516215	0.0735376	2.22276e-12	-0.0118168	0.0115526	0.306372	0.306372	0.341236	20
FRMPD1	eQTL_GTEx_Liver	ENSG00000070601.9	ENSG00000070601	rs10758454		A	G	0.703122	0.0056	0.0054	0.299719	-0.472144	0.0762523	5.9457e-10	-0.0118608	0.0115965	0.306407	0.306407	0.829315	6
TGIF1	eQTL_GTEx_Whole_Blood	ENSG00000177426.20	ENSG00000177426	rs238135		C	T	0.282152	-0.0059	0.0057	0.300628	-0.171291	0.0258196	3.26377e-11	0.0344443	0.0336793	0.306443	0.306443
TAF4B	eQTL_GTEx_Muscle_Skeletal	ENSG00000141384.12	ENSG00000141384	rs78669204		T	C	0.105553	0.0086	0.0083	0.300135	-0.271174	0.0429139	2.63216e-10	-0.031714	0.0310164	0.306549	0.183391	0.0623322	15
ALS2CL	eQTL_GTEx_Adipose_Subcutaneous	ENSG00000178038.16	ENSG00000178038	rs62246183		C	G	0.245709	-0.0056	0.0054	0.299719	-0.164445	0.0268811	9.5062e-10	0.0340539	0.0333062	0.306568	0.306568	0.934545	20
HAX1	eQTL_GTEx_Adipose_Visceral_Omentum	ENSG00000143575.14	ENSG00000143575	rs7522777		G	C	0.292537	0.0058	0.0056	0.300335	0.163362	0.0255443	1.60294e-10	0.035504	0.0347263	0.306595	0.306595	0.128065	7
ZNF462	eQTL_GTEx_Muscle_Skeletal	ENSG00000148143.12	ENSG00000148143	rs56087281		A	G	0.109954	-0.0079	0.0076	0.298584	0.293494	0.0520318	1.69389e-08	-0.0269171	0.0263309	0.306658	0.306658	0.542389	11
TVP23C	eQTL_GTEx_Muscle_Skeletal	ENSG00000175106.16	ENSG00000175106	rs72824491		C	T	0.076787	0.0092	0.0089	0.301273	-0.418553	0.0607773	5.7113e-12	-0.0219805	0.0215019	0.30666	0.30666	0.0233485	20
KLHL18	eQTL_GTEx_Heart_Left_Ventricle	ENSG00000114648.11	ENSG00000114648	rs10490798		T	C	0.16025	-0.0066	0.0064	0.302424	-0.389917	0.0504708	1.11326e-14	0.0169267	0.0165593	0.306694	0.306694	0.838043	20
CSNK1G2	eQTL_GTEx_Adipose_Subcutaneous	ENSG00000133275.15	ENSG00000133275	rs34797288		C	T	0.685024	-0.0053	0.0051	0.298704	0.107156	0.0189351	1.52142e-08	-0.0494606	0.04839	0.306722	0.306722	0.195932	20
CYP4A11	eQTL_GTEx_Muscle_Skeletal	ENSG00000187048.12	ENSG00000187048	rs9726786		C	T	0.27805	0.0057	0.0055	0.300032	0.287643	0.0467102	7.36508e-10	0.0198162	0.0193898	0.306785	0.306785	0.101756	20
SGTB	eQTL_GTEx_Adipose_Subcutaneous	ENSG00000197860.9	ENSG00000197860	rs28589945		T	C	0.29438	0.0054	0.0052	0.299055	0.162096	0.0282125	9.16327e-09	0.0333136	0.0325995	0.306826	0.306826	0.574495	20
TSTD2	eQTL_GTEx_Heart_Left_Ventricle	ENSG00000136925.14	ENSG00000136925	rs10817858		T	G	0.197	0.006	0.0058	0.300911	-0.194201	0.0295622	5.05777e-11	-0.0308958	0.030234	0.306833	0.306833	0.593895	20
RABEPK	eQTL_GTEx_Muscle_Skeletal	ENSG00000136933.16	ENSG00000136933	rs450331		C	G	0.6882	-0.0053	0.0051	0.298704	0.131635	0.0235303	2.21553e-08	-0.0402628	0.0394063	0.306906	0.306906	0.463079	20
SLC26A11	eQTL_GTEx_Adipose_Subcutaneous	ENSG00000181045.14	ENSG00000181045	rs12946329		T	C	0.343172	-0.0054	0.0052	0.299055	-0.139598	0.0244241	1.09321e-08	0.0386825	0.0378597	0.306907	0.306907	0.125554	13
SSBP3	eQTL_GTEx_Liver	ENSG00000157216.15	ENSG00000157216	rs3820108		A	G	0.098294	-0.0094	0.0091	0.301619	0.635935	0.0920733	4.95595e-12	-0.0147814	0.0144688	0.306968	0.306968	0.979766	7
CATSPERG	eQTL_GTEx_Heart_Atrial_Appendage	ENSG00000099338.22	ENSG00000099338	rs80248244		C	A	0.195883	-0.0062	0.006	0.301448	-0.425777	0.0626979	1.11411e-11	0.0145616	0.0142541	0.306982	0.306982	0.584638	20
GDAP1	eQTL_GTEx_Adipose_Subcutaneous	ENSG00000104381.12	ENSG00000104381	rs62524065		T	A	0.479486	0.0056	0.0054	0.299719	0.173146	0.0292959	3.41616e-09	0.0323426	0.031664	0.30705	0.30705	0.516146	9
SPIRE1	eQTL_GTEx_Adipose_Subcutaneous	ENSG00000134278.15	ENSG00000134278	rs11663260		C	G	0.258766	-0.0056	0.0054	0.299719	-0.178006	0.0301961	3.74664e-09	0.0314596	0.0308019	0.307087	0.307087	0.177306	20
ABCG2	eQTL_GTEx_Adipose_Subcutaneous	ENSG00000118777.10	ENSG00000118777	rs13127017		C	T	0.339477	-0.0054	0.0052	0.299055	-0.210068	0.0372609	1.72275e-08	0.025706	0.0251703	0.307121	0.307121	0.721876	19
SRGAP1	eQTL_GTEx_Adipose_Visceral_Omentum	ENSG00000196935.8	ENSG00000196935	rs1162789		T	C	0.27111	0.0056	0.0054	0.299719	0.25667	0.0436946	4.24941e-09	0.0218179	0.021364	0.307139	0.307139	0.218669	4
CSRNP2	eQTL_GTEx_Heart_Atrial_Appendage	ENSG00000110925.6	ENSG00000110925	rs1038526		C	T	0.765185	-0.0058	0.0056	0.300335	-0.310345	0.0508831	1.06616e-09	0.0186889	0.0183028	0.307209	0.307209	0.23546	20
CDKN2D	eQTL_GTEx_Adipose_Subcutaneous	ENSG00000129355.6	ENSG00000129355	rs73018656		T	C	0.18785	-0.0061	0.0059	0.301184	-0.243988	0.0376992	9.67372e-11	0.0250012	0.0244881	0.307277	0.307277	0.203541	19
CCDC127	eQTL_GTEx_Adipose_Subcutaneous	ENSG00000164366.3	ENSG00000164366	rs11739566		A	G	0.11155	0.0076	0.0074	0.304408	0.418683	0.0454861	3.42807e-20	0.0181522	0.0177841	0.3074	0.306748	0.588331	20
ZNF337	eQTL_GTEx_Adipose_Subcutaneous	ENSG00000130684.13	ENSG00000130684	rs6037204		A	G	0.037769	-0.0121	0.0118	0.305163	-0.657344	0.0618997	2.41839e-26	0.0184074	0.0180345	0.307408	0.307408	0.0944949	20
DSN1	eQTL_GTEx_Muscle_Skeletal	ENSG00000149636.15	ENSG00000149636	rs57121122		G	T	0.03995	-0.0145	0.0141	0.303776	-0.656369	0.0786389	7.02453e-17	0.0220912	0.0216443	0.30742	0.30742	0.307814	14
NT5DC3	pQTL_FENLAND	X9126_171_NT5DC3	ENSG00000111696	rs954921		T	C	0.605327	0.0049	0.0048	0.307333	-0.6063	0.0123	0	-0.00808181	0.00791857	0.307437	0.928225	0.397796	20
FLYWCH1	eQTL_GTEx_Adipose_Subcutaneous	ENSG00000059122.16	ENSG00000059122	rs9928222		C	T	0.5009	0.0049	0.0048	0.307333	0.889661	0.0211955	0	0.00550772	0.00539691	0.307476	0.761261	0.486579	20
FLYWCH1	eQTL_GTEx_Whole_Blood	ENSG00000059122.16	ENSG00000059122	rs9928222		C	T	0.5009	0.0049	0.0048	0.307333	0.798721	0.019146	0	0.00613481	0.00601141	0.307478	0.817478	0.53706	20
PDE4A	eQTL_GTEx_Liver	ENSG00000065989.15	ENSG00000065989	rs35074907		A	G	0.0192	-0.0188	0.0182	0.301619	1.45831	0.221657	4.73168e-11	-0.0128916	0.0126331	0.307508	0.307508	0.410814	4
RBAK	eQTL_GTEx_Muscle_Skeletal	ENSG00000146587.17	ENSG00000146587	rs112364160		T	G	0.19177	-0.0063	0.0061	0.301704	0.226761	0.0343903	4.2888e-11	-0.0277826	0.0272286	0.307564	0.709801	0.784189	20
TMEM182	eQTL_GTEx_Heart_Left_Ventricle	ENSG00000170417.15	ENSG00000170417	rs2732839		C	T	0.063678	0.0103	0.01	0.30301	-0.270539	0.0364376	1.13016e-13	-0.0380721	0.0373172	0.307619	0.307619	0.576783	20
BNIP1	eQTL_GTEx_Muscle_Skeletal	ENSG00000113734.17	ENSG00000113734	rs72816168		A	G	0.131118	0.0072	0.007	0.303681	-0.281653	0.035124	1.06775e-15	-0.0255634	0.0250569	0.307627	0.307627	0.0102983	20
S100A1	eQTL_GTEx_Adipose_Subcutaneous	ENSG00000160678.11	ENSG00000160678	rs28380060		A	G	0.538885	0.0048	0.0047	0.307123	-0.846942	0.0389187	5.33742e-105	-0.00566745	0.00555548	0.307656	0.762754	0.738383	20
PGP	pQTL_FENLAND	X18235_16_PGP	ENSG00000184207	rs116977380		T	C	0.0403	0.0146	0.0143	0.307264	0.8361	0.0329983	1.23003e-141	0.017462	0.0171171	0.307657	0.302964	0.28126	20
LMF1	eQTL_GTEx_Adipose_Visceral_Omentum	ENSG00000103227.18	ENSG00000103227	rs75870327		G	T	0.104117	-0.0079	0.0077	0.304904	0.566276	0.0600945	4.37994e-21	-0.0139508	0.013678	0.307754	0.212901	0.27822	20
FLYWCH1	eQTL_GTEx_Adipose_Visceral_Omentum	ENSG00000059122.16	ENSG00000059122	rs9928222		C	T	0.5009	0.0049	0.0048	0.307333	0.963141	0.0396733	3.44655e-130	0.00508752	0.0049881	0.307761	0.587179	0.514358	20
FLYWCH1	eQTL_GTEx_Heart_Atrial_Appendage	ENSG00000059122.16	ENSG00000059122	rs9928222		C	T	0.5009	0.0049	0.0048	0.307333	0.997067	0.045581	4.53209e-106	0.00491441	0.00481936	0.30786	0.544356	0.497453	20
DENND1A	eQTL_GTEx_Muscle_Skeletal	ENSG00000119522.16	ENSG00000119522	rs12237685		C	T	0.228808	0.0063	0.0061	0.301704	0.168342	0.0261845	1.28395e-10	0.0374238	0.0367003	0.307864	0.307864	0.610649	20
BTNL8	eQTL_GTEx_Liver	ENSG00000113303.11	ENSG00000113303	rs6859526		C	T	0.299245	-0.0055	0.0053	0.299393	-0.511037	0.0931475	4.10387e-08	0.0107624	0.010555	0.307892	0.307892	0.404886	8
FN3KRP	eQTL_GTEx_Adipose_Subcutaneous	ENSG00000141560.14	ENSG00000141560	rs2280251		C	G	0.3858	0.005	0.0049	0.307535	-0.965607	0.0370364	7.60416e-150	-0.00517809	0.00507841	0.307905	0.534982	0.482618	20
CCDC127	eQTL_GTEx_Heart_Atrial_Appendage	ENSG00000164366.3	ENSG00000164366	rs11739566		A	G	0.11155	0.0076	0.0074	0.304408	0.45706	0.0537653	1.87924e-17	0.016628	0.0163082	0.307912	0.307912	0.572209	20
C1QL1	pQTL_FENLAND	X6404_20_C1QL1	ENSG00000131094	rs1055646		C	G	0.518804	0.0048	0.0047	0.307123	-0.2117	0.0121568	6.45498e-68	-0.0226736	0.0222394	0.307954	0.0714229	0.0439656	20
FLYWCH1	eQTL_GTEx_Heart_Left_Ventricle	ENSG00000059122.16	ENSG00000059122	rs9928222		C	T	0.5009	0.0049	0.0048	0.307333	0.832655	0.041725	1.33577e-88	0.00588479	0.00577223	0.307966	0.457669	0.516727	20
LTB4R	eQTL_GTEx_Liver	ENSG00000213903.8	ENSG00000213903	rs2224123		A	T	0.78575	0.0063	0.0061	0.301704	0.391916	0.06167	2.08358e-10	0.0160749	0.0157688	0.308007	0.308007	0.0663728	20
PLK1	eQTL_GTEx_Whole_Blood	ENSG00000166851.14	ENSG00000166851	rs152449		C	T	0.260648	-0.0059	0.0057	0.300628	0.147273	0.0250719	4.25335e-09	-0.0400617	0.0392999	0.308022	0.308022	0.938558	15
FLYWCH1	eQTL_GTEx_Muscle_Skeletal	ENSG00000059122.16	ENSG00000059122	rs9928222		C	T	0.5009	0.0049	0.0048	0.307333	0.496437	0.0266205	1.29392e-77	0.00987034	0.00968338	0.308057	0.617314	0.525536	20
UHRF1BP1	eQTL_GTEx_Adipose_Subcutaneous	ENSG00000065060.16	ENSG00000065060	rs2395604		C	A	0.331899	-0.005	0.0049	0.307535	0.562944	0.0286891	9.98346e-86	-0.00888188	0.008716	0.308188	0.0850689	0.0905934	20
RPP25	eQTL_GTEx_Adipose_Subcutaneous	ENSG00000178718.6	ENSG00000178718	rs12912343		G	C	0.5203	0.0048	0.0047	0.307123	-0.433727	0.028507	2.82342e-52	-0.0110669	0.0108607	0.308211	0.308211	0.388445	20
S100A1	eQTL_GTEx_Adipose_Visceral_Omentum	ENSG00000160678.11	ENSG00000160678	rs913860		A	T	0.538214	0.0048	0.0047	0.307123	-0.629523	0.042192	2.42693e-50	-0.00762482	0.00748344	0.308254	0.50307	0.757204	20
S100A3	eQTL_GTEx_Adipose_Visceral_Omentum	ENSG00000188015.9	ENSG00000188015	rs28472359		C	T	0.089679	0.0113	0.011	0.304292	0.5304	0.0663843	1.35117e-15	0.0213047	0.0209098	0.308257	0.308257	0.544771	5
CENPQ	eQTL_GTEx_Muscle_Skeletal	ENSG00000031691.6	ENSG00000031691	rs6458690		G	A	0.376688	-0.0049	0.0048	0.307333	-0.486114	0.0305411	4.85171e-57	0.0100799	0.00989451	0.308326	0.410086	0.300957	20
QRSL1	eQTL_GTEx_Adipose_Subcutaneous	ENSG00000130348.11	ENSG00000130348	rs11968502		A	G	0.429661	-0.0049	0.0048	0.307333	-0.573203	0.0361707	1.47056e-56	0.00854845	0.00839135	0.308335	0.442587	0.235199	20
ZNF852	eQTL_GTEx_Adipose_Visceral_Omentum	ENSG00000178917.15	ENSG00000178917	rs56377787		G	A	0.245329	-0.0058	0.0056	0.300335	0.280024	0.0495912	1.63603e-08	-0.0207125	0.0203319	0.308336	0.308336	0.830092	13
MKNK1	eQTL_GTEx_Liver	ENSG00000079277.19	ENSG00000079277	rs59446321		T	G	0.248024	-0.0057	0.0055	0.300032	0.352826	0.0637077	3.05602e-08	-0.0161553	0.015859	0.308354	0.308354	0.287931	16
NISCH	eQTL_GTEx_Heart_Atrial_Appendage	ENSG00000010322.15	ENSG00000010322	rs1011063		T	C	0.797815	-0.0067	0.0065	0.302649	-0.234028	0.0353624	3.64136e-11	0.0286291	0.0281093	0.308445	0.308445	0.825832	17
FLYWCH1	eQTL_GTEx_Liver	ENSG00000059122.16	ENSG00000059122	rs9928222		C	T	0.5009	0.0049	0.0048	0.307333	0.919452	0.0621106	1.39127e-49	0.00532926	0.0052329	0.308481	0.285575	0.522768	20
ANAPC13	eQTL_GTEx_Adipose_Subcutaneous	ENSG00000129055.12	ENSG00000129055	rs1863911		A	C	0.68238	0.0053	0.0052	0.308093	0.824763	0.0331812	2.20948e-136	0.00642609	0.00631014	0.3085	0.309292	0.0299465	20
HAX1	eQTL_GTEx_Whole_Blood	ENSG00000143575.14	ENSG00000143575	rs7522777		G	C	0.292537	0.0058	0.0056	0.300335	0.101324	0.0181664	2.43941e-08	0.0572421	0.0562131	0.308532	0.308532	0.0121334	4
ANAPC13	eQTL_GTEx_Muscle_Skeletal	ENSG00000129055.12	ENSG00000129055	rs1863911		A	C	0.68238	0.0053	0.0052	0.308093	0.625676	0.0264973	2.84574e-123	0.00847084	0.00831875	0.308544	0.319266	0.0275191	20
IQCG	eQTL_GTEx_Whole_Blood	ENSG00000114473.13	ENSG00000114473	rs7618542		C	T	0.1923	0.0065	0.0063	0.302191	0.299995	0.0474914	2.6699e-10	0.021667	0.0212786	0.308558	0.308558	0.276112	20
RABEPK	eQTL_GTEx_Whole_Blood	ENSG00000136933.16	ENSG00000136933	rs465689		C	T	0.46691	0.0048	0.0047	0.307123	-0.26829	0.0203346	9.52757e-40	-0.0178911	0.0175708	0.308568	0.391145	0.653013	20
ANAPC13	eQTL_GTEx_Adipose_Visceral_Omentum	ENSG00000129055.12	ENSG00000129055	rs1863911		A	C	0.68238	0.0053	0.0052	0.308093	0.813736	0.0356932	4.79497e-115	0.00651317	0.00639666	0.308576	0.317266	0.0341791	20
MRPS10	eQTL_GTEx_Muscle_Skeletal	ENSG00000048544.5	ENSG00000048544	rs11618		A	G	0.636	0.0051	0.005	0.307729	0.347529	0.0206324	1.16426e-63	0.014675	0.0144136	0.308614	0.337918	0.722926	20
SFT2D1	eQTL_GTEx_Heart_Left_Ventricle	ENSG00000198818.9	ENSG00000198818	rs9356476		G	A	0.74088	-0.0064	0.0062	0.301951	0.247054	0.0402197	8.11784e-10	-0.0259053	0.0254476	0.308686	0.308686	0.627555	9
ADAM10	eQTL_GTEx_Muscle_Skeletal	ENSG00000137845.14	ENSG00000137845	rs28568468		C	T	0.133846	0.0073	0.0071	0.30387	0.205798	0.0284202	4.44528e-13	0.0354717	0.0348459	0.308698	0.308698	0.803667	20
SDK1	eQTL_GTEx_Adipose_Subcutaneous	ENSG00000146555.18	ENSG00000146555	rs7794279		G	A	0.449041	-0.0048	0.0047	0.307123	-0.459423	0.0376028	2.49763e-34	0.0104479	0.0102659	0.308808	0.251161	0.189989	20
ANAPC13	eQTL_GTEx_Heart_Atrial_Appendage	ENSG00000129055.12	ENSG00000129055	rs1863911		A	C	0.68238	0.0053	0.0052	0.308093	0.542644	0.0297957	4.13489e-74	0.00976699	0.0095977	0.30885	0.30885	0.0392158	20
FPGT	eQTL_GTEx_Adipose_Visceral_Omentum	ENSG00000254685.6	ENSG00000254685	rs545721		C	T	0.48665	-0.0048	0.0047	0.307123	-0.302958	0.0252611	3.8635e-33	0.0158438	0.0155698	0.308871	0.308871	0.282895	20
MRPS10	eQTL_GTEx_Whole_Blood	ENSG00000048544.5	ENSG00000048544	rs11618		A	G	0.636	0.0051	0.005	0.307729	0.363548	0.0246694	3.7394e-49	0.0140284	0.0137862	0.308885	0.502222	0.948828	20
WDR45B	eQTL_GTEx_Adipose_Subcutaneous	ENSG00000141580.15	ENSG00000141580	rs9788998		G	A	0.439167	0.0049	0.0048	0.307333	-0.308832	0.0254533	7.03852e-34	-0.0158662	0.0155973	0.30904	0.681473	0.730186	20
HDHD3	eQTL_GTEx_Heart_Left_Ventricle	ENSG00000119431.9	ENSG00000119431	rs6478002		T	C	0.525263	0.0048	0.0047	0.307123	0.49744	0.0435443	3.18158e-30	0.0096494	0.00948606	0.309049	0.447848	0.060858	20
CEP63	eQTL_GTEx_Muscle_Skeletal	ENSG00000182923.16	ENSG00000182923	rs3856729		G	A	0.68037	0.0053	0.0052	0.308093	0.3863	0.0242867	5.77313e-57	0.0137199	0.0134886	0.309085	0.309085	0.0310311	20
PIGK	eQTL_GTEx_Muscle_Skeletal	ENSG00000142892.14	ENSG00000142892	rs7522727		G	A	0.075058	0.0094	0.0091	0.301619	0.249356	0.0427843	5.60233e-09	0.0376971	0.0370628	0.309098	0.309098	0.139624	10
ETNK1	eQTL_GTEx_Liver	ENSG00000139163.15	ENSG00000139163	rs7135509		C	T	0.283751	-0.006	0.0058	0.300911	0.29563	0.0533803	3.05627e-08	-0.0202956	0.0199584	0.309204	0.309204	0.997676	13
CRHR2	eQTL_GTEx_Adipose_Subcutaneous	ENSG00000106113.18	ENSG00000106113	rs24003		C	T	0.58009	0.0056	0.0055	0.308592	0.83874	0.0415594	1.41691e-90	0.00667668	0.0065658	0.309206	0.640641	0.545813	20
ANAPC13	eQTL_GTEx_Heart_Left_Ventricle	ENSG00000129055.12	ENSG00000129055	rs1863911		A	C	0.68238	0.0053	0.0052	0.308093	0.417531	0.0291266	1.32136e-46	0.0126937	0.0124856	0.309313	0.309313	0.0348545	20
FN3KRP	eQTL_GTEx_Liver	ENSG00000141560.14	ENSG00000141560	rs2280251		C	G	0.3858	0.005	0.0049	0.307535	-0.805645	0.0684371	5.43871e-32	-0.00620621	0.00610489	0.309346	0.309346	0.474829	20
IQGAP1	eQTL_GTEx_Whole_Blood	ENSG00000140575.12	ENSG00000140575	rs2074585		A	G	0.51045	-0.0049	0.0048	0.307333	0.144051	0.0129264	7.66537e-29	-0.0340157	0.033461	0.309355	0.579301	0.133181	20
YTHDC2	eQTL_GTEx_Adipose_Visceral_Omentum	ENSG00000047188.15	ENSG00000047188	rs2434665		T	G	0.533481	-0.0048	0.0047	0.307123	0.294981	0.0278177	2.85253e-26	-0.0162722	0.016007	0.309357	0.309904	0.408958	20
S100A4	eQTL_GTEx_Adipose_Subcutaneous	ENSG00000196154.11	ENSG00000196154	rs28472359		C	T	0.089679	0.0113	0.011	0.304292	0.269842	0.0382446	1.71738e-12	0.0418764	0.0411944	0.309365	0.309365	0.402353	4
SSBP3	eQTL_GTEx_Heart_Atrial_Appendage	ENSG00000157216.15	ENSG00000157216	rs590041		C	T	0.570829	0.0051	0.005	0.307729	-0.646546	0.0522616	3.73562e-35	-0.00788807	0.00775964	0.309367	0.309367	0.789823	20
PIGN	eQTL_GTEx_Whole_Blood	ENSG00000197563.10	ENSG00000197563	rs145953436		C	G	0.065883	0.0094	0.0092	0.306904	-0.536284	0.0531668	6.31803e-24	-0.017528	0.0172429	0.309374	0.217202	0.29785	20
FANCF	eQTL_GTEx_Adipose_Visceral_Omentum	ENSG00000183161.4	ENSG00000183161	rs12790652		T	A	0.191348	0.0063	0.0061	0.301704	0.189857	0.0330237	8.97104e-09	0.0331829	0.0326438	0.309384	0.309384	0.47922	10
CRHR2	eQTL_GTEx_Heart_Left_Ventricle	ENSG00000106113.18	ENSG00000106113	rs24003		C	T	0.58009	0.0056	0.0055	0.308592	0.785235	0.0449248	2.07545e-68	0.00713162	0.00701615	0.309411	0.556646	0.545823	20
FN3KRP	eQTL_GTEx_Heart_Left_Ventricle	ENSG00000141560.14	ENSG00000141560	rs2280251		C	G	0.3858	0.005	0.0049	0.307535	-0.553259	0.049284	3.04176e-29	-0.00903736	0.00889312	0.309525	0.573346	0.35805	20
GSAP	eQTL_GTEx_Muscle_Skeletal	ENSG00000186088.15	ENSG00000186088	rs4727381		G	A	0.628203	0.0054	0.0053	0.308266	0.483188	0.0343119	4.88329e-45	0.0111758	0.0109975	0.309529	0.571144	0.411946	20
FBXO6	eQTL_GTEx_Muscle_Skeletal	ENSG00000116663.10	ENSG00000116663	rs3117065		C	T	0.464837	0.005	0.0049	0.307535	-0.291928	0.0260287	3.41757e-29	-0.0171275	0.0168543	0.309529	0.58331	0.298881	17
CCM2	eQTL_GTEx_Muscle_Skeletal	ENSG00000136280.15	ENSG00000136280	rs6943576		T	C	0.388294	-0.0049	0.0048	0.307333	0.23331	0.0218498	1.29186e-26	-0.0210021	0.0206673	0.309534	0.309534	0.449694	20
CRHR2	eQTL_GTEx_Adipose_Visceral_Omentum	ENSG00000106113.18	ENSG00000106113	rs24003		C	T	0.58009	0.0056	0.0055	0.308592	0.677107	0.0420535	2.50725e-58	0.00827048	0.00813902	0.309557	0.208016	0.57223	20
FCN1	eQTL_GTEx_Whole_Blood	ENSG00000085265.10	ENSG00000085265	rs7873100		G	C	0.263597	0.0054	0.0053	0.308266	0.427658	0.0312043	9.46287e-43	0.0126269	0.0124273	0.309599	0.287312	0.0802972	20
SNX21	eQTL_GTEx_Muscle_Skeletal	ENSG00000124104.18	ENSG00000124104	rs373018		C	T	0.543341	-0.0048	0.0047	0.307123	-0.260267	0.026041	1.61111e-23	0.0184426	0.0181524	0.309636	0.309636	0.957274	20
ZNF669	eQTL_GTEx_Adipose_Subcutaneous	ENSG00000188295.14	ENSG00000188295	rs10924912		C	T	0.405047	-0.0051	0.005	0.307729	0.467848	0.0410831	4.80736e-30	-0.010901	0.01073	0.309661	0.18499	0.0307951	20
CRHR2	eQTL_GTEx_Heart_Atrial_Appendage	ENSG00000106113.18	ENSG00000106113	rs24003		C	T	0.58009	0.0056	0.0055	0.308592	0.815603	0.0537294	4.81054e-52	0.00686609	0.00675863	0.309677	0.556954	0.533594	20
LRRCC1	eQTL_GTEx_Adipose_Visceral_Omentum	ENSG00000133739.15	ENSG00000133739	rs62527168		G	A	0.6683	-0.0051	0.005	0.307729	0.318576	0.0281872	1.2803e-29	-0.0160087	0.0157586	0.309691	0.575465	0.8291	20
PWP2	eQTL_GTEx_Muscle_Skeletal	ENSG00000241945.7	ENSG00000241945	rs8133610		A	G	0.185606	-0.0063	0.0062	0.309568	1.28106	0.0356511	9.24419e-283	-0.0049178	0.00484168	0.309761	0.671441	0.842903	20
CCDC127	eQTL_GTEx_Heart_Left_Ventricle	ENSG00000164366.3	ENSG00000164366	rs11739566		A	G	0.11155	0.0076	0.0074	0.304408	0.352853	0.0515713	7.8071e-12	0.0215387	0.0212069	0.309797	0.309797	0.944097	20
IFNLR1	pQTL_FENLAND	X7192_37_IFNLR1	ENSG00000185436	rs12046369		T	G	0.10315	-0.0094	0.0092	0.306904	-0.2082	0.0224729	1.96e-20	0.0451489	0.0444562	0.309829	0.309829	0.908547	7
ZNF175	eQTL_GTEx_Adipose_Subcutaneous	ENSG00000105497.7	ENSG00000105497	rs1379284		C	T	0.739621	0.0054	0.0053	0.308266	0.468295	0.0373175	4.02855e-36	0.0115312	0.0113549	0.309855	0.309855	0.217509	20
S100A1	eQTL_GTEx_Whole_Blood	ENSG00000160678.11	ENSG00000160678	rs28380060		A	G	0.538885	0.0048	0.0047	0.307123	-0.405424	0.0426427	1.95354e-21	-0.0118395	0.0116595	0.309899	0.309899	0.69442	20
ATP13A4	eQTL_GTEx_Whole_Blood	ENSG00000127249.14	ENSG00000127249	rs9846650		C	G	0.470399	0.0048	0.0047	0.307123	-0.400771	0.04246	3.77116e-21	-0.0119769	0.0117958	0.309939	0.309939	0.0341055	20
PWP2	eQTL_GTEx_Whole_Blood	ENSG00000241945.7	ENSG00000241945	rs8133610		A	G	0.185606	-0.0063	0.0062	0.309568	1.26124	0.0490396	7.20062e-146	-0.00499508	0.00491963	0.309945	0.675235	0.866124	20
TXNDC16	eQTL_GTEx_Adipose_Subcutaneous	ENSG00000087301.8	ENSG00000087301	rs148510754		G	A	0.077973	-0.0091	0.0089	0.306558	-0.451313	0.0525465	8.78544e-18	0.0201634	0.0198595	0.309962	0.309962	0.655365	20
PWP2	eQTL_GTEx_Adipose_Subcutaneous	ENSG00000241945.7	ENSG00000241945	rs8133610		A	G	0.185606	-0.0063	0.0062	0.309568	1.31946	0.0552155	3.32505e-126	-0.00477468	0.00470314	0.310005	0.587013	0.829208	20
PWP2	eQTL_GTEx_Adipose_Visceral_Omentum	ENSG00000241945.7	ENSG00000241945	rs8133610		A	G	0.185606	-0.0063	0.0062	0.309568	1.25476	0.0612996	4.04483e-93	-0.00502088	0.00494727	0.310163	0.458101	0.811488	20
UBXN2A	eQTL_GTEx_Muscle_Skeletal	ENSG00000173960.13	ENSG00000173960	rs6751857		C	T	0.44655	0.0047	0.0046	0.306904	-0.185687	0.0213924	3.95649e-18	-0.0253114	0.0249439	0.310233	0.310233	0.0628936	20
ADAM9	eQTL_GTEx_Whole_Blood	ENSG00000168615.11	ENSG00000168615	rs10093975		C	T	0.407107	-0.0049	0.0048	0.307333	-0.126096	0.0135651	1.46311e-20	0.0388593	0.0382951	0.310233	0.310233	0.384756	20
NMUR1	eQTL_GTEx_Adipose_Visceral_Omentum	ENSG00000171596.6	ENSG00000171596	rs3752761		G	A	0.282182	-0.0053	0.0052	0.308093	-0.420124	0.0390903	6.08792e-27	0.0126153	0.0124328	0.310259	0.0731909	0.0233918	20
GPNMB	pQTL_FENLAND	X8606_39_GPNMB	ENSG00000136235	rs2268748		T	C	0.962172	0.0127	0.0125	0.309629	-0.6425	0.0328415	3.15706e-85	-0.0197665	0.0194815	0.310281	0.0754102	0.190318	17
PWP2	eQTL_GTEx_Heart_Left_Ventricle	ENSG00000241945.7	ENSG00000241945	rs8133610		A	G	0.185606	-0.0063	0.0062	0.309568	1.26968	0.0696257	2.683e-74	-0.00496188	0.00489069	0.310318	0.582582	0.837301	20
TMIE	eQTL_GTEx_Muscle_Skeletal	ENSG00000181585.3	ENSG00000181585	rs116510961		T	G	0.060345	-0.0099	0.0096	0.302424	0.307489	0.0543234	1.51072e-08	-0.0321963	0.0317345	0.310321	0.310321	0.378055	14
CRHR2	eQTL_GTEx_Muscle_Skeletal	ENSG00000106113.18	ENSG00000106113	rs24003		C	T	0.58009	0.0056	0.0055	0.308592	0.437264	0.0365259	5.02168e-33	0.0128069	0.0126236	0.310335	0.310335	0.606151	20
GSKIP	eQTL_GTEx_Heart_Left_Ventricle	ENSG00000100744.14	ENSG00000100744	rs4145001		G	A	0.44746	0.0051	0.005	0.307729	0.30743	0.0313989	1.22952e-22	0.0165891	0.0163519	0.31034	0.31034	0.0423692	20
GNS	eQTL_GTEx_Whole_Blood	ENSG00000135677.10	ENSG00000135677	rs1272548		T	A	0.413933	0.0049	0.0048	0.307333	-0.148878	0.0163338	7.88898e-20	-0.0329129	0.0324427	0.310349	0.310349	0.632339	15
PWP2	eQTL_GTEx_Heart_Atrial_Appendage	ENSG00000241945.7	ENSG00000241945	rs8133610		A	G	0.185606	-0.0063	0.0062	0.309568	1.27792	0.0726855	3.41436e-69	-0.00492989	0.00485973	0.310375	0.582654	0.889375	20
TAMM41	eQTL_GTEx_Heart_Left_Ventricle	ENSG00000144559.10	ENSG00000144559	rs392621		C	T	0.44425	0.0049	0.0048	0.307333	-0.467608	0.0515593	1.19756e-19	-0.0104789	0.0103298	0.310379	0.310379	0.0356482	14
PGM5	eQTL_GTEx_Whole_Blood	ENSG00000154330.12	ENSG00000154330	rs6560175		C	T	0.7444	0.0056	0.0055	0.308592	-0.557746	0.0481528	5.0358e-31	-0.0100404	0.00989915	0.310454	0.306224	0.212442	20
TNFRSF17	pQTL_FENLAND	X2665_26_TNFRSF17	ENSG00000048462	rs3850997		T	G	0.319135	0.0051	0.005	0.307729	-0.137	0.0143011	9.73503e-22	-0.0372263	0.0367026	0.310455	0.592948	0.26696	20
ADGRL2	eQTL_GTEx_Muscle_Skeletal	ENSG00000117114.19	ENSG00000117114	rs6696194		T	C	0.221977	-0.0058	0.0057	0.308895	0.470642	0.0376361	7.00269e-36	-0.0123236	0.0121511	0.310491	0.310491	0.714883	20
NUDT8	eQTL_GTEx_Heart_Atrial_Appendage	ENSG00000167799.9	ENSG00000167799	rs61894496		T	C	0.5556	-0.0051	0.005	0.307729	-0.30312	0.0319032	2.07379e-21	0.016825	0.0165899	0.3105	0.3105	0.0618763	19
ZNF668	eQTL_GTEx_Whole_Blood	ENSG00000167394.12	ENSG00000167394	rs9929899		A	C	0.386466	0.0051	0.005	0.307729	0.303385	0.0319669	2.29737e-21	0.0168103	0.0165756	0.310507	0.310507	0.00704429	20
GUCA1B	eQTL_GTEx_Heart_Left_Ventricle	ENSG00000112599.8	ENSG00000112599	rs11618		A	G	0.636	0.0051	0.005	0.307729	0.559608	0.0591651	3.12639e-21	0.00911352	0.00898663	0.310525	0.310525	0.960222	14
ZNF175	eQTL_GTEx_Adipose_Visceral_Omentum	ENSG00000105497.7	ENSG00000105497	rs6509552		A	G	0.73885	0.0054	0.0053	0.308266	0.319782	0.0309747	5.49023e-25	0.0168865	0.0166543	0.31061	0.31061	0.821482	20
ASGR1	eQTL_GTEx_Whole_Blood	ENSG00000141505.11	ENSG00000141505	rs112408305		C	T	0.011242	0.0255	0.0249	0.30579	-0.595916	0.0827302	5.88464e-13	-0.0427913	0.0422046	0.31063	0.31063
DTX2	eQTL_GTEx_Adipose_Subcutaneous	ENSG00000091073.19	ENSG00000091073	rs887049		C	T	0.487222	0.0048	0.0047	0.307123	0.272349	0.0323629	3.91289e-17	0.0176244	0.0173839	0.31066	0.57367	0.190592	20
CARNS1	eQTL_GTEx_Muscle_Skeletal	ENSG00000172508.10	ENSG00000172508	rs11227788		G	A	0.068362	0.0094	0.0092	0.306904	0.26423	0.032354	3.16594e-16	0.0355751	0.0350896	0.310661	0.310661	0.168874	20
LRRIQ3	eQTL_GTEx_Liver	ENSG00000162620.15	ENSG00000162620	rs533371		G	A	0.486847	-0.0048	0.0047	0.307123	-0.703684	0.0840374	5.59484e-17	0.00682124	0.00672863	0.310695	0.310695	0.553592	20
KIF1B	eQTL_GTEx_Adipose_Subcutaneous	ENSG00000054523.17	ENSG00000054523	rs116445641		G	C	0.028106	0.0141	0.0138	0.306904	-0.72589	0.0893345	4.4543e-16	-0.0194244	0.0191609	0.310699	0.524908	0.784856	20
NELL2	eQTL_GTEx_Whole_Blood	ENSG00000184613.10	ENSG00000184613	rs11504491		T	C	0.133077	-0.0071	0.0069	0.303486	-0.164407	0.0278128	3.39614e-09	0.0431855	0.0426001	0.310706	0.310706	0.237098	14
BTNL9	eQTL_GTEx_Whole_Blood	ENSG00000165810.16	ENSG00000165810	rs7709346		C	T	0.545742	-0.0047	0.0046	0.306904	-0.327305	0.0405415	6.8404e-16	0.0143597	0.0141663	0.310748	0.310748	0.253882	20
PPP4R1	eQTL_GTEx_Whole_Blood	ENSG00000154845.15	ENSG00000154845	rs3859294		A	G	0.517213	0.0048	0.0047	0.307123	0.109238	0.0132072	1.32758e-16	0.0439408	0.0433521	0.310784	0.0469026	0.164955	20
VIPR2	eQTL_GTEx_Muscle_Skeletal	ENSG00000106018.13	ENSG00000106018	rs7788915		T	C	0.32879	0.0051	0.005	0.307729	0.231033	0.0255891	1.73933e-19	0.0220748	0.0217796	0.310796	0.494814	0.717829	20
ARHGAP10	eQTL_GTEx_Liver	ENSG00000071205.11	ENSG00000071205	rs6853741		A	G	0.743078	0.0057	0.0056	0.308746	0.847458	0.0769306	3.20412e-28	0.006726	0.00663615	0.310802	0.310802	0.0937039	20
PARP4	eQTL_GTEx_Adipose_Subcutaneous	ENSG00000102699.5	ENSG00000102699	rs4770687		G	A	0.419684	-0.0049	0.0048	0.307333	0.265045	0.031336	2.7165e-17	-0.0184874	0.0182416	0.310832	0.310832	0.239889	20
S100A4	eQTL_GTEx_Adipose_Visceral_Omentum	ENSG00000196154.11	ENSG00000196154	rs28472359		C	T	0.089679	0.0113	0.011	0.304292	0.294226	0.0474626	5.67804e-10	0.0384059	0.0378961	0.310844	0.310844	0.505085	6
ZNF175	eQTL_GTEx_Whole_Blood	ENSG00000105497.7	ENSG00000105497	rs2864108		C	T	0.739732	0.0054	0.0053	0.308266	0.275282	0.0280383	9.41272e-23	0.0196162	0.0193564	0.310857	0.310857	0.429872	20
NAA16	eQTL_GTEx_Muscle_Skeletal	ENSG00000172766.18	ENSG00000172766	rs9594528		G	A	0.071386	-0.0092	0.009	0.306676	0.386923	0.0500997	1.13568e-14	-0.0237773	0.0234633	0.310877	0.310877	0.821705	14
DBF4B	eQTL_GTEx_Adipose_Visceral_Omentum	ENSG00000161692.17	ENSG00000161692	rs34839354		C	T	0.1465	0.0067	0.0066	0.310034	-0.826951	0.0483797	1.67506e-65	-0.00810205	0.00799519	0.310885	0.490511	0.189105	20
PROCA1	eQTL_GTEx_Adipose_Visceral_Omentum	ENSG00000167525.13	ENSG00000167525	rs618791		C	T	0.312764	0.0056	0.0055	0.308592	-0.359974	0.0347534	3.85068e-25	-0.0155567	0.0153525	0.310918	0.500937	0.77627	20
IL10RB	eQTL_GTEx_Heart_Left_Ventricle	ENSG00000243646.9	ENSG00000243646	rs2834167		G	A	0.24615	-0.0054	0.0053	0.308266	0.326574	0.0338375	4.85577e-22	-0.0165353	0.0163193	0.310947	0.264728	0.94808	5
TUBA8	eQTL_GTEx_Adipose_Subcutaneous	ENSG00000183785.14	ENSG00000183785	rs9618207		T	C	0.072254	0.0113	0.011	0.304292	-0.491855	0.0800039	7.85217e-10	-0.0229743	0.0226744	0.310953	0.423518	0.700092	12
NUDT18	eQTL_GTEx_Adipose_Subcutaneous	ENSG00000275074.1	ENSG00000275074	rs1973254		C	T	0.591052	0.0049	0.0048	0.307333	-0.247133	0.0298625	1.27717e-16	-0.0198274	0.01957	0.310986	0.310986	0.269283	18
PFKL	eQTL_GTEx_Adipose_Subcutaneous	ENSG00000141959.16	ENSG00000141959	rs2838545		C	T	0.185792	-0.0061	0.006	0.309312	-0.397555	0.0327707	7.20036e-34	0.0153438	0.0151452	0.311005	0.311005	0.951242	20
TBC1D2B	eQTL_GTEx_Whole_Blood	ENSG00000167202.11	ENSG00000167202	rs55704745		A	G	0.265465	0.0055	0.0054	0.308432	-0.226962	0.0230732	7.83049e-23	-0.0242331	0.0239197	0.311011	0.311011	0.63343	20
GPR180	eQTL_GTEx_Heart_Left_Ventricle	ENSG00000152749.7	ENSG00000152749	rs6492716		T	C	0.625488	0.005	0.0049	0.307535	0.317417	0.0375748	2.97341e-17	0.0157521	0.0155493	0.311039	0.311039	0.121655	13
VPS37B	eQTL_GTEx_Adipose_Subcutaneous	ENSG00000139722.6	ENSG00000139722	rs7959441		T	C	0.894293	0.0082	0.008	0.305363	-0.296913	0.0446447	2.91947e-11	-0.0276175	0.027262	0.311042	0.311042	0.0133038	17
RAD9B	eQTL_GTEx_Muscle_Skeletal	ENSG00000151164.18	ENSG00000151164	rs1502337		T	C	0.367958	0.0052	0.0051	0.307914	0.359513	0.0404671	6.44508e-19	0.014464	0.014279	0.31108	0.31108	0.0974493	20
SSBP3	eQTL_GTEx_Heart_Left_Ventricle	ENSG00000157216.15	ENSG00000157216	rs590041		C	T	0.570829	0.0051	0.005	0.307729	-0.339097	0.0393727	7.14916e-18	-0.0150399	0.0148481	0.311098	0.311098	0.746774	17
MMP9	pQTL_FENLAND	X2579_17_MMP9	ENSG00000100985	rs6094237		A	T	0.607775	0.0048	0.0047	0.307123	-0.1069	0.0134862	2.252e-15	-0.0449018	0.0443297	0.311106	0.311106	0.298101	20
S100A3	eQTL_GTEx_Adipose_Subcutaneous	ENSG00000188015.9	ENSG00000188015	rs28472359		C	T	0.089679	0.0113	0.011	0.304292	0.367253	0.0604975	1.27471e-09	0.030769	0.0303779	0.311121	0.311121	0.590784	5
AK9	eQTL_GTEx_Whole_Blood	ENSG00000155085.15	ENSG00000155085	rs12192776		T	C	0.38615	-0.0049	0.0048	0.307333	-0.226023	0.0279697	6.42481e-16	0.0216792	0.0214056	0.311163	0.472151	0.363743	20
RAD52	eQTL_GTEx_Muscle_Skeletal	ENSG00000002016.17	ENSG00000002016	rs12822733		G	C	0.192695	-0.0062	0.0061	0.309442	-0.389496	0.0323909	2.63011e-33	0.015918	0.0157171	0.311164	0.552161	0.169852	20
SMG9	eQTL_GTEx_Muscle_Skeletal	ENSG00000105771.13	ENSG00000105771	rs12669		A	G	0.212077	-0.0063	0.0062	0.309568	0.370761	0.0296988	9.12158e-36	-0.0169921	0.0167777	0.311165	0.311165	0.0409423	20
SELENOW	eQTL_GTEx_Whole_Blood	ENSG00000178980.14	ENSG00000178980	rs56221957		A	G	0.646208	-0.0049	0.0048	0.307333	0.147826	0.0183381	7.55872e-16	-0.0331471	0.0327299	0.311182	0.311182	0.659507	20
DRC3	eQTL_GTEx_Muscle_Skeletal	ENSG00000171962.17	ENSG00000171962	rs4471742		T	C	0.314427	0.005	0.0049	0.307535	0.355373	0.0431666	1.83213e-16	0.0140697	0.0138938	0.311223	0.311223	0.0339952	20
SPACA6	eQTL_GTEx_Whole_Blood	ENSG00000182310.13	ENSG00000182310	rs2864920		T	C	0.211608	0.0064	0.0063	0.30969	0.545782	0.0428501	3.68314e-37	0.0117263	0.0115797	0.311224	0.202647	0.899514	20
DDX17	eQTL_GTEx_Adipose_Subcutaneous	ENSG00000100201.20	ENSG00000100201	rs2267390		T	C	0.29695	-0.0052	0.0051	0.307914	0.217723	0.0251804	5.30855e-18	-0.0238836	0.0235866	0.311255	0.311255	0.74437	20
GMPPB	eQTL_GTEx_Heart_Left_Ventricle	ENSG00000173540.12	ENSG00000173540	rs62262675		G	A	0.17402	0.0063	0.0062	0.309568	0.545684	0.0457109	7.52671e-33	0.0115451	0.011403	0.311314	0.311314	0.189359	20
ZNF23	eQTL_GTEx_Adipose_Subcutaneous	ENSG00000167377.17	ENSG00000167377	rs8050871		G	C	0.66473	0.0052	0.0051	0.307914	-0.343756	0.0404858	2.05256e-17	-0.015127	0.0149427	0.311378	0.339449	0.290017	20
ATP13A4	eQTL_GTEx_Adipose_Subcutaneous	ENSG00000127249.14	ENSG00000127249	rs9846650		C	G	0.470399	0.0048	0.0047	0.307123	-0.348452	0.0454817	1.83976e-14	-0.0137752	0.0136075	0.311384	0.311384	0.0150376	20
NUP62	eQTL_GTEx_Adipose_Visceral_Omentum	ENSG00000213024.11	ENSG00000213024	rs57737990		A	G	0.35775	0.005	0.0049	0.307535	-0.214628	0.0266476	7.99273e-16	-0.0232961	0.0230127	0.311387	0.311387	0.93545	18
DBF4B	eQTL_GTEx_Heart_Atrial_Appendage	ENSG00000161692.17	ENSG00000161692	rs34839354		C	T	0.1465	0.0067	0.0066	0.310034	-0.762686	0.0569249	6.20194e-41	-0.00878474	0.00867843	0.311418	0.491032	0.0852461	20
DBF4B	eQTL_GTEx_Heart_Left_Ventricle	ENSG00000161692.17	ENSG00000161692	rs34839354		C	T	0.1465	0.0067	0.0066	0.310034	-0.724548	0.0541416	7.65555e-41	-0.00924714	0.0091353	0.311422	0.49116	0.126827	20
SNAP47	eQTL_GTEx_Adipose_Subcutaneous	ENSG00000143740.14	ENSG00000143740	rs6683869		T	C	0.411293	-0.0049	0.0048	0.307333	-0.254829	0.0326245	5.67497e-15	0.0192286	0.0189963	0.31143	0.31143	0.00157933	20
CTSH	eQTL_GTEx_Liver	ENSG00000103811.15	ENSG00000103811	rs1036938		G	C	0.70115	-0.0051	0.005	0.307729	0.485828	0.0597624	4.31696e-16	-0.0104975	0.0103724	0.311507	0.311507	0.908336	17
SYNJ2	eQTL_GTEx_Adipose_Subcutaneous	ENSG00000078269.14	ENSG00000078269	rs751873		T	C	0.343361	-0.0056	0.0055	0.308592	0.263729	0.0286633	3.5485e-20	-0.0212339	0.020982	0.311536	0.311536	0.846017	14
ARHGAP22	eQTL_GTEx_Heart_Atrial_Appendage	ENSG00000128805.14	ENSG00000128805	rs10776632		G	T	0.504354	0.0049	0.0048	0.307333	-0.262637	0.0341953	1.58476e-14	-0.0186569	0.0184369	0.311569	0.311569	0.477366	18
PLTP	eQTL_GTEx_Muscle_Skeletal	ENSG00000100979.14	ENSG00000100979	rs6065904		A	G	0.21655	-0.0059	0.0058	0.309039	-0.271858	0.0281419	4.44795e-22	0.0217025	0.0214526	0.311706	0.311706	0.484573	20
VPS13C	eQTL_GTEx_Adipose_Visceral_Omentum	ENSG00000129003.15	ENSG00000129003	rs1000598		C	G	0.52001	0.0052	0.0051	0.307914	-0.191034	0.0235638	5.18363e-16	-0.0272203	0.0269071	0.311711	0.570907	0.514139	20
FOXRED2	eQTL_GTEx_Muscle_Skeletal	ENSG00000100350.14	ENSG00000100350	rs2011106		C	T	0.610989	-0.0049	0.0048	0.307333	-0.206004	0.027288	4.37803e-14	0.0237859	0.0235126	0.311717	0.305631	0.72463	20
RPS5	eQTL_GTEx_Muscle_Skeletal	ENSG00000083845.8	ENSG00000083845	rs2241787		C	T	0.396072	0.0052	0.0051	0.307914	-0.139159	0.0171952	5.82712e-16	-0.0373673	0.0369384	0.311724	0.567699	0.884339	20
ZBTB7C	eQTL_GTEx_Heart_Atrial_Appendage	ENSG00000184828.9	ENSG00000184828	rs112218002		C	T	0.01375	-0.0196	0.0191	0.304808	0.957658	0.159047	1.73104e-09	-0.0204666	0.0202321	0.311733	0.311733	0.472377	10
KRTAP5-9	eQTL_GTEx_Adipose_Subcutaneous	ENSG00000254997.3	ENSG00000254997	rs12798817		C	T	0.402797	-0.0051	0.005	0.307729	-0.395387	0.0502521	3.60154e-15	0.0128988	0.0127517	0.31176	0.31176	0.386405	19
ANGPTL1	eQTL_GTEx_Muscle_Skeletal	ENSG00000116194.12	ENSG00000116194	rs2862519		T	C	0.345911	0.005	0.0049	0.307535	0.271027	0.0358278	3.8871e-14	0.0184483	0.0182431	0.311897	0.567463	0.731922	19
RAD52	eQTL_GTEx_Heart_Left_Ventricle	ENSG00000002016.17	ENSG00000002016	rs12822733		G	C	0.192695	-0.0062	0.0061	0.309442	-0.413552	0.0416939	3.44996e-23	0.0149921	0.0148275	0.311969	0.567436	0.142706	20
MRPL18	eQTL_GTEx_Adipose_Visceral_Omentum	ENSG00000112110.9	ENSG00000112110	rs9365097		A	G	0.771604	0.0055	0.0054	0.308432	-0.309461	0.0369729	5.76424e-17	-0.0177728	0.0175784	0.311988	0.440527	0.617919	20
CDYL	eQTL_GTEx_Muscle_Skeletal	ENSG00000153046.17	ENSG00000153046	rs10900955		C	T	0.551174	-0.0055	0.0054	0.308432	0.171912	0.0206274	7.80634e-17	-0.0319931	0.0316451	0.312018	0.312018	0.507471	18
PFKL	eQTL_GTEx_Adipose_Visceral_Omentum	ENSG00000141959.16	ENSG00000141959	rs2838545		C	T	0.185792	-0.0061	0.006	0.309312	-0.286541	0.0299928	1.25203e-21	0.0212884	0.0210576	0.312036	0.312036	0.935991	20
RAI14	eQTL_GTEx_Adipose_Subcutaneous	ENSG00000039560.13	ENSG00000039560	rs17590178		T	C	0.06075	-0.0099	0.0097	0.307435	-0.304298	0.0419547	4.07601e-13	0.0325339	0.0321907	0.312179	0.312179	0.11724	11
CNTRL	eQTL_GTEx_Whole_Blood	ENSG00000119397.16	ENSG00000119397	rs10760154		T	C	0.434113	-0.0048	0.0047	0.307123	0.132502	0.0188571	2.11559e-12	-0.0362259	0.0358439	0.31218	0.234507	0.00135279	20
IGSF11	eQTL_GTEx_Adipose_Subcutaneous	ENSG00000144847.12	ENSG00000144847	rs4501106		G	A	0.959888	-0.0128	0.0126	0.30969	-0.811266	0.0815248	2.49274e-23	0.0157778	0.015612	0.312198	0.312198	0.317524	20
DGCR8	eQTL_GTEx_Whole_Blood	ENSG00000128191.15	ENSG00000128191	rs5748522		A	G	0.27727	-0.0053	0.0052	0.308093	0.261957	0.0337155	7.87084e-15	-0.0202323	0.0200207	0.312221	0.312221	0.592998	20
SPATA22	eQTL_GTEx_Muscle_Skeletal	ENSG00000141255.12	ENSG00000141255	rs10852860		G	A	0.57702	-0.0055	0.0054	0.308432	0.400192	0.0496502	7.61485e-16	-0.0137434	0.0136008	0.312264	0.312264	0.561253	9
SEMA4D	eQTL_GTEx_Muscle_Skeletal	ENSG00000187764.11	ENSG00000187764	rs36107253		A	G	0.184357	0.0061	0.006	0.309312	0.298522	0.0326341	5.82384e-20	0.020434	0.0202228	0.312282	0.483537	0.597513	20
BPIFA2	pQTL_FENLAND	X16302_11_BPIFA2	ENSG00000131050	rs11696571		A	G	0.116584	-0.0089	0.0087	0.306313	0.1344	0.0208811	1.223e-10	-0.0662202	0.0655446	0.312348	0.312348	0.912188	13
GUCA1B	eQTL_GTEx_Heart_Atrial_Appendage	ENSG00000112599.8	ENSG00000112599	rs11618		A	G	0.636	0.0051	0.005	0.307729	0.431063	0.0591594	3.18185e-13	0.0118312	0.0117123	0.312423	0.312423	0.824997	8
TMOD2	eQTL_GTEx_Adipose_Visceral_Omentum	ENSG00000128872.9	ENSG00000128872	rs10775145		A	C	0.465279	0.0048	0.0047	0.307123	0.160317	0.0235613	1.01576e-11	0.0299407	0.0296453	0.312513	0.312513	0.71053	14
ZNF23	eQTL_GTEx_Adipose_Visceral_Omentum	ENSG00000167377.17	ENSG00000167377	rs8050871		G	C	0.66473	0.0052	0.0051	0.307914	-0.312108	0.0424255	1.88638e-13	-0.0166609	0.0164967	0.312517	0.340259	0.473123	20
ARHGAP1	eQTL_GTEx_Liver	ENSG00000175220.11	ENSG00000175220	rs12361673		A	G	0.69772	-0.0052	0.0051	0.307914	0.403633	0.0550759	2.32449e-13	-0.012883	0.0127569	0.312552	0.312552	0.114537	20
NEK9	eQTL_GTEx_Whole_Blood	ENSG00000119638.12	ENSG00000119638	rs149219		A	G	0.512302	0.0048	0.0047	0.307123	-0.138722	0.0205733	1.55337e-11	-0.0346016	0.0342671	0.31261	0.31261	0.357732	20
TPRA1	eQTL_GTEx_Muscle_Skeletal	ENSG00000163870.14	ENSG00000163870	rs2720269		A	G	0.104651	-0.0086	0.0085	0.311651	-0.529266	0.0359705	5.2509e-49	0.0162489	0.0160979	0.312792	0.0265221	0.708247	20
FBXO6	eQTL_GTEx_Whole_Blood	ENSG00000116663.10	ENSG00000116663	rs3117065		C	T	0.464837	0.005	0.0049	0.307535	-0.156591	0.022887	7.81428e-12	-0.0319303	0.0316378	0.312857	0.312857	0.29876	9
DDX56	eQTL_GTEx_Adipose_Subcutaneous	ENSG00000136271.10	ENSG00000136271	rs217355		C	T	0.443522	0.0048	0.0047	0.307123	-0.176955	0.0271549	7.19641e-11	-0.0271255	0.0268846	0.312993	0.312993	0.62351	14
ARHGAP44	eQTL_GTEx_Heart_Left_Ventricle	ENSG00000006740.16	ENSG00000006740	rs12936683		A	G	0.938544	0.0111	0.0109	0.308512	-0.661059	0.0890509	1.14162e-13	-0.0167912	0.0166431	0.313023	0.313023	0.370741	14
POLR2M	eQTL_GTEx_Adipose_Subcutaneous	ENSG00000255529.7	ENSG00000255529	rs1062707		T	C	0.764768	0.0059	0.0058	0.309039	-0.214742	0.0272139	3.00023e-15	-0.0274748	0.0272327	0.313026	0.541173	0.829126	20
CREG1	eQTL_GTEx_Muscle_Skeletal	ENSG00000143162.7	ENSG00000143162	rs4330902		G	T	0.122912	0.0072	0.0071	0.310542	-0.441523	0.0445258	3.54248e-23	-0.0163072	0.0161646	0.31306	0.513455	0.140863	17
VPS50	eQTL_GTEx_Adipose_Subcutaneous	ENSG00000004766.15	ENSG00000004766	rs73219909		G	A	0.06245	0.0102	0.01	0.307729	0.436395	0.0638821	8.41769e-12	0.0233733	0.0231691	0.313063	0.313063
SERINC1	eQTL_GTEx_Whole_Blood	ENSG00000111897.6	ENSG00000111897	rs9401547		A	C	0.155837	-0.0065	0.0064	0.309808	-0.158078	0.01816	3.18354e-18	0.0411189	0.040761	0.313079	0.0608771	0.960016	20
MOB3C	eQTL_GTEx_Heart_Left_Ventricle	ENSG00000142961.14	ENSG00000142961	rs12047046		A	G	0.24805	-0.0056	0.0055	0.308592	-0.275299	0.0371173	1.19796e-13	0.0203415	0.0201656	0.313108	0.313108	0.291615	20
SLAIN2	eQTL_GTEx_Adipose_Subcutaneous	ENSG00000109171.14	ENSG00000109171	rs17471509		G	A	0.394965	0.0049	0.0048	0.307333	-0.129355	0.0198112	6.60439e-11	-0.0378803	0.037558	0.313176	0.19551	0.0523876	20
SCART1	eQTL_GTEx_Adipose_Subcutaneous	ENSG00000214279.13	ENSG00000214279	rs138970745		T	C	0.047435	0.0117	0.0115	0.308967	-0.654869	0.0861603	2.94782e-14	-0.0178662	0.0177174	0.313264	0.313264	0.932454	14
GSAP	eQTL_GTEx_Heart_Atrial_Appendage	ENSG00000186088.15	ENSG00000186088	rs4727381		G	A	0.628203	0.0054	0.0053	0.308266	0.272217	0.0386086	1.78052e-12	0.0198371	0.019672	0.313265	0.313265	0.948443	6
ZNF837	eQTL_GTEx_Adipose_Subcutaneous	ENSG00000152475.6	ENSG00000152475	rs6510140		C	T	0.418884	0.0051	0.005	0.307729	-0.229999	0.034362	2.18013e-11	-0.022174	0.0219902	0.313282	0.575544	0.860632	13
IGSF11	eQTL_GTEx_Adipose_Visceral_Omentum	ENSG00000144847.12	ENSG00000144847	rs4501106		G	A	0.959888	-0.0128	0.0126	0.30969	-0.733008	0.0885182	1.22278e-16	0.0174623	0.0173183	0.313304	0.313304	0.63527	20
ZNF189	eQTL_GTEx_Whole_Blood	ENSG00000136870.10	ENSG00000136870	rs41310087		T	C	0.084225	-0.0086	0.0084	0.305925	0.215247	0.0370324	6.15852e-09	-0.0399541	0.0396257	0.313316	0.313316	0.366219	6
ZNF471	eQTL_GTEx_Adipose_Subcutaneous	ENSG00000196263.7	ENSG00000196263	rs117216438		T	C	0.19215	0.0061	0.006	0.309312	-0.22878	0.0292368	5.07404e-15	-0.0266632	0.0264465	0.313362	0.313362	0.636348	20
SYNJ2	eQTL_GTEx_Adipose_Visceral_Omentum	ENSG00000078269.14	ENSG00000078269	rs751873		T	C	0.343361	-0.0056	0.0055	0.308592	0.200208	0.0279653	8.11672e-13	-0.0279709	0.0277479	0.313436	0.313436	0.934937	9
NBPF11	eQTL_GTEx_Muscle_Skeletal	ENSG00000263956.6	ENSG00000263956	rs1814653		A	G	0.138047	-0.0075	0.0074	0.310815	-0.427178	0.0441136	3.54055e-22	0.0175571	0.0174176	0.313451	0.313451	0.383464	12
SLC12A9	eQTL_GTEx_Adipose_Subcutaneous	ENSG00000146828.17	ENSG00000146828	rs11978697		C	A	0.53632	0.005	0.0049	0.307535	0.156839	0.0241914	8.97686e-11	0.0318798	0.0316268	0.313455	0.313455	0.270366	12
EIF2AK4	eQTL_GTEx_Muscle_Skeletal	ENSG00000128829.11	ENSG00000128829	rs1059395		G	T	0.1904	0.0063	0.0062	0.309568	-0.218745	0.0275466	2.00712e-15	-0.0288007	0.0285746	0.313497	0.144141	0.221935	20
RNASEK	eQTL_GTEx_Adipose_Subcutaneous	ENSG00000219200.11	ENSG00000219200	rs7338		T	C	0.864251	-0.0071	0.007	0.310446	0.24649	0.0275834	4.0285e-19	-0.0288044	0.0285811	0.313543	0.313543	0.0564587	20
INO80D	eQTL_GTEx_Muscle_Skeletal	ENSG00000114933.15	ENSG00000114933	rs2098384		C	G	0.299129	-0.0052	0.0051	0.307914	0.183105	0.027564	3.07538e-11	-0.028399	0.028179	0.313548	0.313548	0.107437	20
LPCAT2	eQTL_GTEx_Whole_Blood	ENSG00000087253.12	ENSG00000087253	rs4402561		T	C	0.537451	-0.005	0.0049	0.307535	-0.0839855	0.0130686	1.30579e-10	0.0595341	0.0590743	0.313559	0.313559	0.0847365	19
ZNF23	eQTL_GTEx_Heart_Left_Ventricle	ENSG00000167377.17	ENSG00000167377	rs8050871		G	C	0.66473	0.0052	0.0051	0.307914	-0.261185	0.0396814	4.63988e-11	-0.0199093	0.0197593	0.313651	0.313651	0.507378	20
FIS1	eQTL_GTEx_Adipose_Subcutaneous	ENSG00000214253.8	ENSG00000214253	rs6964812		T	C	0.053155	0.0103	0.0102	0.312589	-0.516193	0.0342081	1.89111e-51	-0.0199538	0.0198042	0.31367	0.31367	0.596299	20
DDX17	eQTL_GTEx_Adipose_Visceral_Omentum	ENSG00000100201.20	ENSG00000100201	rs2267390		T	C	0.29695	-0.0052	0.0051	0.307914	0.170038	0.0258815	5.03594e-11	-0.0305814	0.0303523	0.313672	0.313672	0.605886	20
GP6	eQTL_GTEx_Adipose_Subcutaneous	ENSG00000088053.11	ENSG00000088053	rs2569514		A	G	0.513221	0.0048	0.0047	0.307123	0.321217	0.052158	7.34193e-10	0.0149432	0.0148317	0.313686	0.313686	0.219392	20
CDC37	eQTL_GTEx_Muscle_Skeletal	ENSG00000105401.8	ENSG00000105401	rs2633971		A	G	0.416616	0.0048	0.0047	0.307123	0.115152	0.0187018	7.40117e-10	0.041684	0.0413733	0.313689	0.313689	0.783494	20
CAPN11	eQTL_GTEx_Heart_Left_Ventricle	ENSG00000137225.12	ENSG00000137225	rs4382252		C	T	0.30835	0.0053	0.0052	0.308093	0.375581	0.0567001	3.49615e-11	0.0141115	0.0140082	0.313754	0.313754	0.526392	9
MTFMT	eQTL_GTEx_Muscle_Skeletal	ENSG00000103707.9	ENSG00000103707	rs17229765		A	G	0.451501	0.0048	0.0047	0.307123	-0.176099	0.0288379	1.01825e-09	-0.0272574	0.0270602	0.313797	0.313797	0.779086	12
ADGRA1	eQTL_GTEx_Liver	ENSG00000197177.15	ENSG00000197177	rs10870225		A	G	0.451387	0.0048	0.0047	0.307123	-0.478075	0.0784837	1.11932e-09	-0.0100403	0.00996831	0.31383	0.31383	0.779798	14
GPNMB	eQTL_GTEx_Muscle_Skeletal	ENSG00000136235.15	ENSG00000136235	rs2268748		C	T	0.037828	-0.0127	0.0125	0.309629	0.462579	0.0603298	1.75367e-14	-0.0274548	0.0272586	0.313841	0.313841	0.508431	8
LRRCC1	eQTL_GTEx_Muscle_Skeletal	ENSG00000133739.15	ENSG00000133739	rs1880425		G	A	0.295257	0.0055	0.0054	0.308432	-0.213345	0.0316069	1.47889e-11	-0.0257798	0.0255976	0.313878	0.579251	0.895992	20
PHLDB3	eQTL_GTEx_Heart_Left_Ventricle	ENSG00000176531.10	ENSG00000176531	rs2854505		G	T	0.18605	-0.006	0.0059	0.309178	0.411288	0.0566976	4.04453e-13	-0.0145883	0.0144855	0.313886	0.313886	0.887254	20
TPRA1	eQTL_GTEx_Adipose_Subcutaneous	ENSG00000163870.14	ENSG00000163870	rs2720269		A	G	0.104651	-0.0086	0.0085	0.311651	-0.429432	0.0415279	4.60629e-25	0.0200265	0.0198881	0.313956	0.313956	0.724441	20
BTBD9	eQTL_GTEx_Heart_Atrial_Appendage	ENSG00000183826.16	ENSG00000183826	rs10807190		C	G	0.752931	0.0057	0.0056	0.308746	0.246932	0.0359578	6.5443e-12	0.0230833	0.0229261	0.314003	0.525148	0.951043	20
SCG5	eQTL_GTEx_Liver	ENSG00000166922.8	ENSG00000166922	rs7170561		C	A	0.323323	-0.0057	0.0056	0.308746	0.317815	0.0464217	7.58023e-12	-0.017935	0.017814	0.314035	0.314035	0.784251	11
RWDD3	eQTL_GTEx_Heart_Atrial_Appendage	ENSG00000122481.16	ENSG00000122481	rs34100681		G	C	0.080821	-0.0084	0.0083	0.311515	0.684472	0.0699721	1.34427e-22	-0.0122722	0.0121909	0.314091	0.314091	0.160459	20
EXOC6B	eQTL_GTEx_Adipose_Subcutaneous	ENSG00000144036.15	ENSG00000144036	rs4597553		G	A	0.172343	0.0062	0.0061	0.309442	0.237406	0.0330821	7.16367e-13	0.0261156	0.0259508	0.314247	0.595735	0.142539	20
CREG1	eQTL_GTEx_Heart_Left_Ventricle	ENSG00000143162.7	ENSG00000143162	rs4330902		G	T	0.122912	0.0072	0.0071	0.310542	-0.342173	0.0419655	3.53018e-16	-0.021042	0.0209096	0.314256	0.314256	0.128753	16
SRGAP1	eQTL_GTEx_Muscle_Skeletal	ENSG00000196935.8	ENSG00000196935	rs61931201		G	T	0.271779	0.0054	0.0053	0.308266	0.212531	0.0331512	1.44599e-10	0.0254081	0.0252505	0.3143	0.3143	0.0225104	12
RNASEK	eQTL_GTEx_Whole_Blood	ENSG00000219200.11	ENSG00000219200	rs11571353		T	C	0.06848	-0.0096	0.0095	0.312243	-0.262554	0.0240112	7.87305e-28	0.0365639	0.0363372	0.314301	0.314301	0.575294	19
LMOD2	eQTL_GTEx_Muscle_Skeletal	ENSG00000170807.11	ENSG00000170807	rs10279201		C	G	0.15066	0.0067	0.0066	0.310034	-0.218838	0.0288725	3.47023e-14	-0.0306163	0.0304286	0.314335	0.314335	0.851567	20
PRODH	eQTL_GTEx_Muscle_Skeletal	ENSG00000100033.16	ENSG00000100033	rs5993426		T	G	0.79173	-0.0064	0.0063	0.30969	-0.211323	0.0290198	3.28838e-13	0.0302854	0.0301009	0.314353	0.122359	0.194427	16
PDCD1	eQTL_GTEx_Heart_Left_Ventricle	ENSG00000188389.10	ENSG00000188389	rs760133		G	A	0.399017	0.0055	0.0054	0.308432	0.368846	0.0573338	1.24857e-10	0.0149114	0.0148226	0.314421	0.314421	0.293492	20
MSLN	eQTL_GTEx_Whole_Blood	ENSG00000102854.15	ENSG00000102854	rs146897759		A	G	0.012808	0.0204	0.0201	0.310141	1.66089	0.219646	3.97944e-14	0.0122826	0.0122105	0.314461	0.314461	0.138295	9
TMCO3	eQTL_GTEx_Whole_Blood	ENSG00000150403.17	ENSG00000150403	rs112211337		G	A	0.07583	-0.0089	0.0088	0.311842	-0.266371	0.0274837	3.26232e-22	0.033412	0.033216	0.314463	0.236904	0.518644	16
TOGARAM2	eQTL_GTEx_Heart_Left_Ventricle	ENSG00000189350.12	ENSG00000189350	rs35166194		A	G	0.244732	0.0055	0.0054	0.308432	0.296637	0.0467166	2.15719e-10	0.0185412	0.0184368	0.314578	0.0632193	0.257504	15
LIN52	eQTL_GTEx_Heart_Atrial_Appendage	ENSG00000205659.10	ENSG00000205659	rs4903203		G	A	0.683625	-0.0058	0.0057	0.308895	-0.257859	0.0391491	4.50044e-11	0.0224929	0.0223673	0.314601	0.314601	0.0337746	20
BBS9	eQTL_GTEx_Muscle_Skeletal	ENSG00000122507.20	ENSG00000122507	rs10274959		C	T	0.083825	0.0084	0.0083	0.311515	0.432902	0.0484839	4.30712e-19	0.0194039	0.0192957	0.314604	0.314604	0.0226959	19
TPRA1	eQTL_GTEx_Adipose_Visceral_Omentum	ENSG00000163870.14	ENSG00000163870	rs2720269		A	G	0.104651	-0.0086	0.0085	0.311651	-0.394643	0.0434288	1.01684e-19	0.0217918	0.0216715	0.314632	0.314632	0.651631	20
PLCG2	eQTL_GTEx_Muscle_Skeletal	ENSG00000197943.9	ENSG00000197943	rs7203740		T	C	0.847	0.0065	0.0064	0.309808	0.270298	0.0378237	8.91771e-13	0.0240475	0.0239155	0.314646	0.314646	0.270175	16
ARHGAP1	eQTL_GTEx_Heart_Left_Ventricle	ENSG00000175220.11	ENSG00000175220	rs12361673		A	G	0.69772	-0.0052	0.0051	0.307914	0.269488	0.0444544	1.34333e-09	-0.0192958	0.0191906	0.314663	0.314663	0.116525	17
PFKL	eQTL_GTEx_Heart_Left_Ventricle	ENSG00000141959.16	ENSG00000141959	rs2838545		C	T	0.185792	-0.0061	0.006	0.309312	-0.197718	0.029362	1.65292e-11	0.030852	0.0306902	0.314765	0.314765	0.568314	11
PLEKHH1	eQTL_GTEx_Liver	ENSG00000054690.13	ENSG00000054690	rs112820703		A	G	0.101751	0.0077	0.0076	0.310985	0.93097	0.116801	1.57968e-15	0.00827094	0.00822922	0.314863	0.314863	0.303935	10
LAMTOR5	eQTL_GTEx_Adipose_Subcutaneous	ENSG00000134248.13	ENSG00000134248	rs56390983		A	G	0.76138	0.0057	0.0056	0.308746	-0.13245	0.0208478	2.10895e-10	-0.0430351	0.0428193	0.314877	0.558592	0.327178	20
WDFY4	eQTL_GTEx_Whole_Blood	ENSG00000128815.19	ENSG00000128815	rs11101460		A	G	0.061998	-0.0103	0.0102	0.312589	0.501997	0.0488037	8.14504e-25	-0.0205181	0.0204165	0.31491	0.369795	0.0282937	8
MKNK1	eQTL_GTEx_Adipose_Visceral_Omentum	ENSG00000079277.19	ENSG00000079277	rs7552833		C	A	0.246318	-0.0055	0.0054	0.308432	0.202801	0.0328115	6.37843e-10	-0.0271202	0.0269862	0.314914	0.314914	0.103867	11
TECR	eQTL_GTEx_Muscle_Skeletal	ENSG00000099797.13	ENSG00000099797	rs12461318		G	C	0.437	-0.005	0.0049	0.307535	-0.122964	0.0213855	8.93048e-09	0.0406623	0.0404717	0.315037	0.315037	0.473949	5
RTP3	eQTL_GTEx_Muscle_Skeletal	ENSG00000163825.3	ENSG00000163825	rs12489420		C	T	0.478544	-0.0047	0.0046	0.306904	-0.208163	0.0376865	3.32221e-08	0.0225785	0.022473	0.315044	0.315044	0.749492	18
ZNF26	eQTL_GTEx_Adipose_Subcutaneous	ENSG00000198393.7	ENSG00000198393	rs141968321		A	T	0.361851	0.0062	0.0061	0.309442	-0.171005	0.0258043	3.42584e-11	-0.0362563	0.0360886	0.315067	0.315067	0.367783	14
TPRA1	eQTL_GTEx_Whole_Blood	ENSG00000163870.14	ENSG00000163870	rs2720269		A	G	0.104651	-0.0086	0.0085	0.311651	-0.317288	0.0382551	1.09505e-16	0.0271047	0.0269881	0.315225	0.315225	0.678007	20
WDTC1	eQTL_GTEx_Whole_Blood	ENSG00000142784.15	ENSG00000142784	rs41291090		G	C	0.017466	-0.0189	0.0186	0.309568	-0.376827	0.0570419	3.94459e-11	0.0501556	0.04994	0.315225	0.315225	0.313667	8
DOCK1	eQTL_GTEx_Adipose_Subcutaneous	ENSG00000150760.12	ENSG00000150760	rs2229599		T	C	0.06965	0.0104	0.0102	0.307914	0.35084	0.0602788	5.87455e-09	0.0296431	0.0295158	0.315227	0.315227	0.622844	5
BST1	eQTL_GTEx_Heart_Atrial_Appendage	ENSG00000109743.10	ENSG00000109743	rs3756247		C	T	0.281935	-0.0056	0.0055	0.308592	0.1985	0.0325144	1.02804e-09	-0.0282116	0.0280905	0.315229	0.315229	0.730101	20
GLTP	eQTL_GTEx_Heart_Atrial_Appendage	ENSG00000139433.9	ENSG00000139433	rs7966820		T	C	0.5435	0.0048	0.0047	0.307123	-0.249835	0.0453073	3.50297e-08	-0.0192127	0.0191323	0.315283	0.315283	0.0429366	20
S100A13	eQTL_GTEx_Adipose_Visceral_Omentum	ENSG00000189171.14	ENSG00000189171	rs913860		A	T	0.538214	0.0048	0.0047	0.307123	-0.180343	0.0327328	3.59761e-08	-0.0266159	0.0265054	0.315296	0.315296	0.709928	6
IRGM	eQTL_GTEx_Adipose_Subcutaneous	ENSG00000237693.4	ENSG00000237693	rs10060302		G	A	0.120192	-0.0071	0.007	0.310446	0.474198	0.0666197	1.09517e-12	-0.0149726	0.0149109	0.31531	0.31531	0.169701	20
DDX17	eQTL_GTEx_Heart_Atrial_Appendage	ENSG00000100201.20	ENSG00000100201	rs12004		G	T	0.30025	-0.0051	0.005	0.307729	0.173263	0.0303302	1.11295e-08	-0.029435	0.0293143	0.315321	0.315321	0.711777	20
SPACA6	eQTL_GTEx_Adipose_Subcutaneous	ENSG00000182310.13	ENSG00000182310	rs2864920		T	C	0.211608	0.0064	0.0063	0.30969	0.245972	0.0374625	5.17449e-11	0.0260192	0.0259174	0.315413	0.338446	0.73828	13
PIGQ	eQTL_GTEx_Adipose_Subcutaneous	ENSG00000007541.16	ENSG00000007541	rs1045283		T	C	0.160562	-0.0073	0.0072	0.310636	0.237068	0.0330847	7.75078e-13	-0.0307929	0.0306736	0.315432	0.315432	0.0551897	19
PARD6B	eQTL_GTEx_Muscle_Skeletal	ENSG00000124171.8	ENSG00000124171	rs12710319		C	T	0.40573	-0.0048	0.0047	0.307123	-0.193009	0.0353888	4.9262e-08	0.0248693	0.0247744	0.315461	0.315461	0.239966	5
TSPYL4	eQTL_GTEx_Muscle_Skeletal	ENSG00000187189.10	ENSG00000187189	rs2232466		G	T	0.01905	-0.0165	0.0162	0.308432	0.62717	0.106053	3.3441e-09	-0.0263087	0.0262106	0.315504	0.315504
OPRD1	eQTL_GTEx_Whole_Blood	ENSG00000116329.10	ENSG00000116329	rs79847479		A	C	0.067665	-0.0091	0.009	0.311963	-0.565762	0.0681754	1.05323e-16	0.0160845	0.0160254	0.315529	0.315529	0.307676	6
TMEM143	eQTL_GTEx_Heart_Atrial_Appendage	ENSG00000161558.10	ENSG00000161558	rs8105420		G	A	0.763672	-0.0059	0.0058	0.309039	0.158308	0.0257031	7.31641e-10	-0.0372691	0.0371338	0.31555	0.31555	0.101948	20
PTGFR	eQTL_GTEx_Whole_Blood	ENSG00000122420.9	ENSG00000122420	rs12065196		C	T	0.206048	-0.006	0.0059	0.309178	-0.312413	0.0501966	4.85292e-10	0.0192053	0.0191357	0.315552	0.424496	0.151412	17
ZNF385B	eQTL_GTEx_Adipose_Subcutaneous	ENSG00000144331.18	ENSG00000144331	rs262254		T	C	0.487988	-0.005	0.0049	0.307535	0.199705	0.036008	2.92053e-08	-0.0250369	0.024948	0.315589	0.315589	0.119616	15
TRAF3IP3	eQTL_GTEx_Adipose_Visceral_Omentum	ENSG00000009790.14	ENSG00000009790	rs4990735		T	C	0.19315	0.006	0.0059	0.309178	-0.263678	0.0426693	6.42782e-10	-0.022755	0.0226767	0.315643	0.315643	0.706541	11
RRP1B	eQTL_GTEx_Whole_Blood	ENSG00000160208.12	ENSG00000160208	rs9977076		A	G	0.5735	-0.0051	0.005	0.307729	-0.0840891	0.0150346	2.23116e-08	0.06065	0.0604414	0.315644	0.315644	0.263976	12
ZNF76	eQTL_GTEx_Muscle_Skeletal	ENSG00000065029.14	ENSG00000065029	rs1108709		C	T	0.186006	0.006	0.0059	0.309178	-0.151071	0.024462	6.58517e-10	-0.0397164	0.0395804	0.315651	0.315651	0.350092	20
SEC24D	eQTL_GTEx_Muscle_Skeletal	ENSG00000150961.14	ENSG00000150961	rs144144855		T	C	0.048002	-0.0111	0.0109	0.308512	0.360344	0.0616014	4.92749e-09	-0.0308039	0.0307038	0.315736	0.315736	0.964413	20
VCP	eQTL_GTEx_Adipose_Visceral_Omentum	ENSG00000165280.15	ENSG00000165280	rs1061677		A	T	0.225977	0.006	0.0059	0.309178	-0.120591	0.0197049	9.3669e-10	-0.049755	0.0495966	0.315768	0.315768	0.140665	20
ZNF497	eQTL_GTEx_Adipose_Subcutaneous	ENSG00000174586.10	ENSG00000174586	rs6510140		C	T	0.418884	0.0051	0.005	0.307729	0.235503	0.0424682	2.93283e-08	0.0216558	0.0215873	0.315778	0.315778	0.718578	9
PDE11A	eQTL_GTEx_Heart_Left_Ventricle	ENSG00000128655.16	ENSG00000128655	rs10497483		C	T	0.082041	-0.0083	0.0082	0.311445	-0.638677	0.0849269	5.46436e-14	0.0129956	0.0129548	0.315789	0.199141	0.0592218	20
TPRA1	eQTL_GTEx_Heart_Left_Ventricle	ENSG00000163870.14	ENSG00000163870	rs2720269		A	G	0.104651	-0.0086	0.0085	0.311651	-0.325863	0.0423311	1.38253e-14	0.0263915	0.0263089	0.315795	0.315795	0.565963	20
FKTN	eQTL_GTEx_Adipose_Visceral_Omentum	ENSG00000106692.13	ENSG00000106692	rs2518117		C	T	0.148276	0.0067	0.0066	0.310034	0.240289	0.0372155	1.07019e-10	0.0278831	0.0278043	0.315942	0.465169	0.022621	13
PFKL	eQTL_GTEx_Heart_Atrial_Appendage	ENSG00000141959.16	ENSG00000141959	rs2838545		C	T	0.185792	-0.0061	0.006	0.309312	-0.218742	0.0359899	1.21787e-09	0.0278867	0.0278107	0.315989	0.315989	0.861261	8
APBB2	eQTL_GTEx_Whole_Blood	ENSG00000163697.16	ENSG00000163697	rs11936454		A	G	0.17351	-0.0066	0.0065	0.309922	0.216375	0.0342701	2.72252e-10	-0.0305026	0.0304264	0.316101	0.316101	0.384164	7
SH3D21	eQTL_GTEx_Adipose_Visceral_Omentum	ENSG00000214193.10	ENSG00000214193	rs12143901		T	C	0.389073	-0.0052	0.0051	0.307914	-0.264888	0.048255	4.03444e-08	0.0196309	0.0195827	0.316121	0.316121	0.827208	10
SNX5	eQTL_GTEx_Muscle_Skeletal	ENSG00000089006.16	ENSG00000089006	rs76085180		C	T	0.125989	-0.0071	0.007	0.310446	-0.241299	0.0369086	6.24537e-11	0.0294241	0.0293567	0.316201	0.316201	0.402633	7
BST1	eQTL_GTEx_Adipose_Visceral_Omentum	ENSG00000109743.10	ENSG00000109743	rs3756247		C	T	0.281935	-0.0056	0.0055	0.308592	0.171068	0.0301159	1.34444e-08	-0.0327355	0.0326634	0.316243	0.316243	0.580752	18
FAM153B	eQTL_GTEx_Heart_Atrial_Appendage	ENSG00000182230.11	ENSG00000182230	rs540444221		A	G	0.069946	-0.0127	0.0126	0.313485	1.06411	0.116021	4.6557e-20	-0.0119349	0.0119122	0.31639	0.501123	0.582691	20
WASF3	eQTL_GTEx_Liver	ENSG00000132970.12	ENSG00000132970	rs17546732		T	C	0.167803	0.0073	0.0072	0.310636	0.869798	0.133224	6.62728e-11	0.00839275	0.008377	0.316402	0.316402	0.852705	15
YJEFN3	eQTL_GTEx_Heart_Atrial_Appendage	ENSG00000250067.11	ENSG00000250067	rs61744761		T	C	0.162754	-0.0064	0.0063	0.30969	-0.247124	0.0414014	2.3874e-09	0.0258979	0.0258598	0.316598	0.316598	0.609704	20
AMN1	eQTL_GTEx_Heart_Atrial_Appendage	ENSG00000151743.10	ENSG00000151743	rs11551368		C	G	0.127129	-0.0073	0.0072	0.310636	0.383288	0.0601216	1.8271e-10	-0.0190457	0.0190209	0.316679	0.316679	0.487382	11
ABCA8	eQTL_GTEx_Muscle_Skeletal	ENSG00000141338.13	ENSG00000141338	rs34931250		T	C	0.06145	0.0107	0.0106	0.312767	0.492743	0.0632633	6.7669e-15	0.0217152	0.0216921	0.316797	0.316797	0.786804	4
ING3	eQTL_GTEx_Muscle_Skeletal	ENSG00000071243.15	ENSG00000071243	rs2721329		C	T	0.203959	0.0063	0.0062	0.309568	-0.222398	0.0385405	7.9036e-09	-0.0283276	0.0283069	0.316956	0.316956	0.453022	20
KIF1B	eQTL_GTEx_Adipose_Visceral_Omentum	ENSG00000054523.17	ENSG00000054523	rs115221625		T	G	0.0282	0.0139	0.0138	0.313816	-0.846335	0.0971313	2.95122e-18	-0.0164238	0.0164142	0.317028	0.317028	0.857701	20
KREMEN1	eQTL_GTEx_Muscle_Skeletal	ENSG00000183762.12	ENSG00000183762	rs9613819		T	C	0.219083	-0.0062	0.0061	0.309442	0.174454	0.0309747	1.77987e-08	-0.0355395	0.035531	0.317196	0.317196	0.233808	6
ARPC1B	eQTL_GTEx_Whole_Blood	ENSG00000130429.12	ENSG00000130429	rs17161700		G	A	0.039312	-0.0122	0.012	0.309312	0.13583	0.0243428	2.40684e-08	-0.0898182	0.0898002	0.317214	0.317214	0.76786	20
ICAM1	pQTL_FENLAND	X4342_10_ICAM1	ENSG00000090339	rs5498		A	G	0.5694	0.0047	0.0047	0.31731	1.1941	0.0075	0	0.00393602	0.0039361	0.31732	0.209508	0.344138	20
ART4	pQTL_FENLAND	X6576_1_ART4	ENSG00000111339	rs10772808		A	G	0.395298	-0.0048	0.0048	0.31731	0.8973	0.0103	0	-0.00534938	0.00534973	0.317342	0.399001	0.925777	20
KLK11	pQTL_FENLAND	X2831_29_KLK11	ENSG00000167757	rs1048328		A	G	0.07995	-0.0084	0.0084	0.31731	-1.4455	0.0209	0	0.00581114	0.00581175	0.317361	0.247581	0.0814905	13
SMDT1	eQTL_GTEx_Adipose_Visceral_Omentum	ENSG00000183172.8	ENSG00000183172	rs4822088		C	G	0.680368	-0.0049	0.0049	0.31731	0.797282	0.0318139	1.33247e-138	-0.00614588	0.00615077	0.317696	0.143706	0.129651	20
GAL3ST2	eQTL_GTEx_Adipose_Visceral_Omentum	ENSG00000154252.11	ENSG00000154252	rs75740353		A	G	0.101408	0.0082	0.0081	0.311373	0.32147	0.0517493	5.22925e-10	0.0255078	0.0255291	0.317715	0.317715	0.103486	17
SYCE1L	eQTL_GTEx_Adipose_Subcutaneous	ENSG00000205078.5	ENSG00000205078	rs61267588		G	A	0.304315	-0.0051	0.0051	0.31731	0.995662	0.0460434	1.05876e-103	-0.00512222	0.00512769	0.317827	0.675669	0.503479	20
UST	pQTL_FENLAND	X8364_74_UST	ENSG00000111962	rs11757768		A	G	0.410346	0.0048	0.0048	0.31731	0.2845	0.0132447	2.37996e-102	0.0168717	0.01689	0.317834	0.717925	0.314499	20
RPP14	eQTL_GTEx_Muscle_Skeletal	ENSG00000163684.11	ENSG00000163684	rs2292679		T	C	0.2811	-0.0052	0.0052	0.31731	-0.549216	0.0263805	2.912e-96	0.00946804	0.00947896	0.317868	0.407668	0.898411	20
CKAP2	eQTL_GTEx_Adipose_Subcutaneous	ENSG00000136108.14	ENSG00000136108	rs9526927		T	C	0.520988	0.0049	0.0049	0.31731	-0.603391	0.0291177	2.1733e-95	-0.00812077	0.00813022	0.317873	0.669709	0.4918	20
MRPL23	eQTL_GTEx_Muscle_Skeletal	ENSG00000214026.10	ENSG00000214026	rs4980401		T	A	0.133088	-0.0077	0.0077	0.31731	-1.02343	0.0513912	3.0479e-88	0.00752372	0.0075332	0.31792	0.477509	0.341101	17
RPP14	eQTL_GTEx_Heart_Left_Ventricle	ENSG00000163684.11	ENSG00000163684	rs2292679		T	C	0.2811	-0.0052	0.0052	0.31731	-0.666372	0.0334991	4.75022e-88	0.00780345	0.0078133	0.317921	0.69094	0.814258	20
SLC38A10	eQTL_GTEx_Muscle_Skeletal	ENSG00000157637.12	ENSG00000157637	rs115343321		C	T	0.12015	0.0087	0.0087	0.31731	0.683676	0.0352422	7.81183e-84	0.0127253	0.0127422	0.317953	0.439359	0.267849	20
MRPL23	eQTL_GTEx_Adipose_Subcutaneous	ENSG00000214026.10	ENSG00000214026	rs4980401		T	A	0.133088	-0.0077	0.0077	0.31731	-1.08106	0.0578574	6.57002e-78	0.00712264	0.00713283	0.318003	0.764865	0.400217	17
CACYBP	pQTL_FENLAND	X12432_23_CACYBP	ENSG00000116161	rs61828152		A	G	0.11365	-0.0073	0.0073	0.31731	-0.3595	0.0193802	8.17119e-77	0.020306	0.0203355	0.318013	0.898549	0.21359	20
A4GALT	eQTL_GTEx_Muscle_Skeletal	ENSG00000128274.15	ENSG00000128274	rs28910284		A	G	0.266911	0.0053	0.0053	0.31731	-0.593812	0.0320625	1.41298e-76	-0.00892538	0.00893839	0.318015	0.637694	0.514843	20
RPP14	eQTL_GTEx_Heart_Atrial_Appendage	ENSG00000163684.11	ENSG00000163684	rs2292679		T	C	0.2811	-0.0052	0.0052	0.31731	-0.697097	0.0392449	1.3734e-70	0.00745951	0.00747132	0.318076	0.595778	0.875526	20
SH3YL1	eQTL_GTEx_Muscle_Skeletal	ENSG00000035115.21	ENSG00000035115	rs62114506		C	G	0.26715	0.0058	0.0058	0.31731	0.50607	0.0287401	2.12033e-69	0.0114609	0.0114793	0.31809	0.500207	0.506084	20
SERPINF2	eQTL_GTEx_Muscle_Skeletal	ENSG00000167711.13	ENSG00000167711	rs2070862		T	C	0.23305	0.0055	0.0055	0.31731	0.478127	0.0276263	4.16947e-67	0.0115032	0.0115224	0.318117	0.0477419	0.0717254	17
MRPL23	eQTL_GTEx_Whole_Blood	ENSG00000214026.10	ENSG00000214026	rs4980401		T	A	0.133088	-0.0077	0.0077	0.31731	-0.758603	0.0448558	3.66793e-64	0.0101502	0.010168	0.318155	0.596882	0.288066	13
CKAP2	eQTL_GTEx_Adipose_Visceral_Omentum	ENSG00000136108.14	ENSG00000136108	rs9526927		T	C	0.520988	0.0049	0.0049	0.31731	-0.523712	0.030989	4.50478e-64	-0.00935629	0.00937265	0.318156	0.650714	0.60498	20
PYROXD2	eQTL_GTEx_Heart_Left_Ventricle	ENSG00000119943.12	ENSG00000119943	rs2274247		C	G	0.334803	0.0049	0.0049	0.31731	0.601984	0.0363533	1.37252e-61	0.00813975	0.00815458	0.318191	0.318191	0.264116	20
SLC5A4	eQTL_GTEx_Muscle_Skeletal	ENSG00000100191.5	ENSG00000100191	rs35207231		A	G	0.051626	-0.0102	0.0102	0.31731	1.47189	0.0893211	5.22484e-61	-0.00692987	0.00694261	0.3182	0.3182	0.737952	20
SH3YL1	eQTL_GTEx_Heart_Atrial_Appendage	ENSG00000035115.21	ENSG00000035115	rs62114506		C	G	0.26715	0.0058	0.0058	0.31731	0.811399	0.0501052	5.56785e-59	0.00714815	0.00716176	0.318231	0.500634	0.409652	20
PYROXD2	eQTL_GTEx_Adipose_Subcutaneous	ENSG00000119943.12	ENSG00000119943	rs2274247		C	G	0.334803	0.0049	0.0049	0.31731	0.384763	0.0241706	4.70378e-57	0.0127351	0.0127602	0.318263	0.711126	0.289564	20
AIMP2	eQTL_GTEx_Adipose_Subcutaneous	ENSG00000106305.9	ENSG00000106305	rs12702460		A	T	0.146121	-0.0068	0.0067	0.310141	-0.172047	0.0313417	4.03323e-08	0.0395241	0.0396029	0.318274	0.318274	0.373559	13
LILRA2	eQTL_GTEx_Whole_Blood	ENSG00000239998.5	ENSG00000239998	rs28384500		G	A	0.096655	-0.0075	0.0075	0.31731	-0.285958	0.0181179	4.06379e-56	0.0262276	0.0262802	0.31828	0.590156	0.284735	20
IL18RAP	eQTL_GTEx_Whole_Blood	ENSG00000115607.9	ENSG00000115607	rs2075185		G	A	0.7783	0.0058	0.0058	0.31731	0.27633	0.0175092	4.13992e-56	0.0209894	0.0210315	0.31828	0.0228141	0.0361517	20
TPRA1	eQTL_GTEx_Heart_Atrial_Appendage	ENSG00000163870.14	ENSG00000163870	rs2720269		A	G	0.104651	-0.0086	0.0085	0.311651	-0.255801	0.0421768	1.31979e-09	0.0336199	0.0336882	0.318292	0.318292	0.490695	13
PTPRN	eQTL_GTEx_Whole_Blood	ENSG00000054356.13	ENSG00000054356	rs11887718		C	T	0.1814	-0.0064	0.0064	0.31731	0.605651	0.0389331	1.44466e-54	-0.0105671	0.010589	0.318308	0.0374935	0.0341279	20
EIF2B2	eQTL_GTEx_Adipose_Subcutaneous	ENSG00000119718.10	ENSG00000119718	rs175040		G	A	0.474735	0.0047	0.0047	0.31731	-0.500686	0.0324789	1.28344e-53	-0.00938712	0.00940685	0.318327	0.318327	0.12557	20
IGFALS	pQTL_FENLAND	X6605_17_IGFALS	ENSG00000099769	rs2256923		A	G	0.299617	-0.0054	0.0054	0.31731	-0.2074	0.0137035	9.5371e-52	0.0260366	0.0260934	0.318365	0.0806468	0.0769353	20
PRMT8	eQTL_GTEx_Heart_Atrial_Appendage	ENSG00000111218.11	ENSG00000111218	rs10848886		T	C	0.11267	-0.0075	0.0074	0.310815	0.405004	0.0711755	1.26881e-08	-0.0185183	0.018559	0.318372	0.318372	0.158769	12
GSKIP	eQTL_GTEx_Adipose_Visceral_Omentum	ENSG00000100744.14	ENSG00000100744	rs11160333		T	C	0.453573	0.005	0.005	0.31731	0.507951	0.0339489	1.29643e-50	0.00984347	0.00986543	0.318389	0.743965	0.0340664	20
RNASEK	eQTL_GTEx_Muscle_Skeletal	ENSG00000219200.11	ENSG00000219200	rs11571353		T	C	0.06848	-0.0096	0.0095	0.312243	0.259486	0.0411971	3.00245e-10	-0.0369962	0.037079	0.318392	0.318392	0.505976	12
CPSF2	eQTL_GTEx_Adipose_Subcutaneous	ENSG00000165934.12	ENSG00000165934	rs7148709		A	G	0.327083	0.0049	0.0049	0.31731	-0.414867	0.0278913	4.83273e-50	-0.011811	0.0118377	0.318402	0.515566	0.24905	20
SH3YL1	eQTL_GTEx_Heart_Left_Ventricle	ENSG00000035115.21	ENSG00000035115	rs62114506		C	G	0.26715	0.0058	0.0058	0.31731	0.575085	0.038677	5.24472e-50	0.0100855	0.0101082	0.318402	0.500704	0.486449	20
MRPL23	eQTL_GTEx_Adipose_Visceral_Omentum	ENSG00000214026.10	ENSG00000214026	rs4980401		T	A	0.133088	-0.0077	0.0077	0.31731	-1.00629	0.0681301	2.28316e-49	0.00765187	0.00766939	0.318417	0.597213	0.374553	14
CKAP2	eQTL_GTEx_Muscle_Skeletal	ENSG00000136108.14	ENSG00000136108	rs9526927		T	C	0.520988	0.0049	0.0049	0.31731	-0.436031	0.0296451	5.69485e-49	-0.0112377	0.0112637	0.318426	0.612993	0.591838	20
DCBLD1	eQTL_GTEx_Whole_Blood	ENSG00000164465.18	ENSG00000164465	rs36045731		C	A	0.290412	0.0052	0.0052	0.31731	-0.51802	0.0352188	5.67371e-49	-0.0100382	0.0100614	0.318426	0.241838	0.013708	20
PCDHB16	eQTL_GTEx_Adipose_Subcutaneous	ENSG00000272674.3	ENSG00000272674	rs17844666		T	C	0.215386	0.0056	0.0056	0.31731	-0.692658	0.0471178	6.39218e-49	-0.0080848	0.00810348	0.318428	0.273977	0.859619	20
MRPL23	eQTL_GTEx_Heart_Left_Ventricle	ENSG00000214026.10	ENSG00000214026	rs4980401		T	A	0.133088	-0.0077	0.0077	0.31731	-1.03672	0.0705592	7.15613e-49	0.00742727	0.00744445	0.318429	0.318429	0.163204	12
CKAP2	eQTL_GTEx_Heart_Left_Ventricle	ENSG00000136108.14	ENSG00000136108	rs9526927		T	C	0.520988	0.0049	0.0049	0.31731	-0.382467	0.0262711	5.15961e-48	-0.0128116	0.0128418	0.318449	0.318449	0.58391	20
IMPDH1	eQTL_GTEx_Adipose_Subcutaneous	ENSG00000106348.16	ENSG00000106348	rs11973781		G	T	0.329	0.0049	0.0049	0.31731	-0.346105	0.0241809	1.8104e-46	-0.0141576	0.0141921	0.318489	0.46098	0.370734	20
PPP1R2	eQTL_GTEx_Muscle_Skeletal	ENSG00000184203.7	ENSG00000184203	rs34025597		C	G	0.271244	-0.0052	0.0052	0.31731	0.322253	0.0225735	3.09941e-46	-0.0161364	0.0161759	0.318495	0.318495	0.545616	18
TMEM45A	eQTL_GTEx_Whole_Blood	ENSG00000181458.10	ENSG00000181458	rs371514790		G	A	0.369958	0.0051	0.0051	0.31731	0.530427	0.0372275	4.59725e-46	0.0096149	0.00963855	0.318499	0.339038	0.381393	20
RBFA	eQTL_GTEx_Muscle_Skeletal	ENSG00000101546.12	ENSG00000101546	rs11662803		C	T	0.363789	-0.0051	0.0051	0.31731	0.383797	0.0273294	8.46092e-45	-0.0132883	0.0133219	0.318534	0.297264	0.294032	20
TMBIM4	eQTL_GTEx_Adipose_Subcutaneous	ENSG00000155957.17	ENSG00000155957	rs2178486		A	G	0.367657	0.0049	0.0049	0.31731	-0.354087	0.0253477	2.40383e-44	-0.0138384	0.0138738	0.318547	0.318547	0.572943	20
FPGT	eQTL_GTEx_Muscle_Skeletal	ENSG00000254685.6	ENSG00000254685	rs489941		A	C	0.4866	-0.0047	0.0047	0.31731	-0.418737	0.0301336	6.69797e-44	0.0112242	0.0112533	0.31856	0.586954	0.716829	20
SH3YL1	eQTL_GTEx_Adipose_Subcutaneous	ENSG00000035115.21	ENSG00000035115	rs62114506		C	G	0.26715	0.0058	0.0058	0.31731	0.505045	0.0364535	1.19497e-43	0.0114841	0.011514	0.318568	0.53048	0.42078	20
MRPL23	eQTL_GTEx_Heart_Atrial_Appendage	ENSG00000214026.10	ENSG00000214026	rs4980401		T	A	0.133088	-0.0077	0.0077	0.31731	-1.04325	0.0758136	4.3907e-43	0.00738078	0.00740024	0.318585	0.318585	0.246392	15
KIAA0753	eQTL_GTEx_Whole_Blood	ENSG00000198920.9	ENSG00000198920	rs2285997		C	G	0.633691	0.0049	0.0049	0.31731	0.355566	0.026154	4.28266e-42	0.0137808	0.0138181	0.318616	0.464739	0.488058	20
BNIP1	eQTL_GTEx_Adipose_Subcutaneous	ENSG00000113734.17	ENSG00000113734	rs8543		G	T	0.1308	0.0071	0.0071	0.31731	-0.682753	0.0521441	3.58326e-39	-0.0103991	0.0104294	0.318718	0.0924431	0.00762061	20
ANKEF1	eQTL_GTEx_Muscle_Skeletal	ENSG00000132623.15	ENSG00000132623	rs7270107		C	T	0.553514	0.005	0.005	0.31731	0.42085	0.0326177	4.35737e-38	0.0118807	0.0119163	0.31876	0.316874	0.669776	20
CKAP2	eQTL_GTEx_Heart_Atrial_Appendage	ENSG00000136108.14	ENSG00000136108	rs9526927		T	C	0.520988	0.0049	0.0049	0.31731	-0.413367	0.0324675	3.9413e-37	-0.0118539	0.0118904	0.318799	0.492169	0.563877	20
SYCE1L	eQTL_GTEx_Heart_Atrial_Appendage	ENSG00000205078.5	ENSG00000205078	rs61267588		G	A	0.304315	-0.0051	0.0051	0.31731	0.767097	0.0604235	6.27623e-37	-0.00664844	0.00666904	0.318807	0.318807	0.716446	20
ISL2	eQTL_GTEx_Whole_Blood	ENSG00000159556.9	ENSG00000159556	rs284909		T	C	0.596308	-0.0048	0.0048	0.31731	-0.441599	0.0349855	1.58991e-36	0.0108696	0.0109036	0.318825	0.364348	0.820235	20
MRPL18	eQTL_GTEx_Muscle_Skeletal	ENSG00000112110.9	ENSG00000112110	rs1128661		G	T	0.77145	0.0054	0.0054	0.31731	-0.298961	0.0241227	2.84025e-35	-0.0180626	0.0181213	0.318881	0.436586	0.541655	20
PFDN1	eQTL_GTEx_Adipose_Subcutaneous	ENSG00000113068.9	ENSG00000113068	rs60714373		C	T	0.207804	-0.0057	0.0057	0.31731	-0.390412	0.0316941	7.23626e-35	0.0146	0.014648	0.3189	0.3189	0.459887	20
ZNF814	eQTL_GTEx_Whole_Blood	ENSG00000204514.9	ENSG00000204514	rs11881778		G	A	0.385466	0.0048	0.0048	0.31731	-0.313493	0.0255011	9.83925e-35	-0.0153113	0.0153619	0.318906	0.527434	0.499976	20
DNA2	eQTL_GTEx_Heart_Atrial_Appendage	ENSG00000138346.14	ENSG00000138346	rs11815774		C	G	0.130252	0.0068	0.0068	0.31731	-0.75786	0.0618622	1.66387e-34	-0.00897263	0.00900248	0.318917	0.318917	0.289465	20
CLDN4	eQTL_GTEx_Adipose_Subcutaneous	ENSG00000189143.9	ENSG00000189143	rs7798641		T	C	0.762452	-0.0053	0.0053	0.31731	-0.479357	0.0392965	3.16705e-34	0.0110565	0.0110936	0.318931	0.318931	0.461296	20
C1QTNF9	eQTL_GTEx_Muscle_Skeletal	ENSG00000240654.6	ENSG00000240654	rs55977095		G	A	0.126769	0.0073	0.0073	0.31731	-0.502998	0.0413092	4.1515e-34	-0.014513	0.0145618	0.318937	0.318937	0.0363793	20
MRPL18	eQTL_GTEx_Whole_Blood	ENSG00000112110.9	ENSG00000112110	rs1128661		G	T	0.77145	0.0054	0.0054	0.31731	-0.306308	0.0251837	4.8958e-34	-0.0176293	0.0176888	0.318941	0.434374	0.0320418	20
DDX17	eQTL_GTEx_Whole_Blood	ENSG00000100201.20	ENSG00000100201	rs1043402		A	G	0.298748	-0.0051	0.0051	0.31731	0.176332	0.0145293	6.78263e-34	-0.0289227	0.0290207	0.318948	0.318948	0.640706	20
PEBP4	eQTL_GTEx_Heart_Left_Ventricle	ENSG00000134020.7	ENSG00000134020	rs73218763		T	C	0.194063	-0.006	0.006	0.31731	-0.53978	0.0456776	3.18262e-32	0.0111156	0.0111554	0.319037	0.319037	0.900178	20
GPAA1	eQTL_GTEx_Heart_Left_Ventricle	ENSG00000197858.10	ENSG00000197858	rs6558295		G	C	0.0824	0.0088	0.0088	0.31731	0.562161	0.0477159	4.866e-32	0.0156539	0.0157102	0.319047	0.319047	0.279651	17
GPAA1	eQTL_GTEx_Heart_Atrial_Appendage	ENSG00000197858.10	ENSG00000197858	rs56138570		A	G	0.082358	0.0089	0.0089	0.31731	0.558204	0.0477624	1.48375e-31	0.015944	0.0160023	0.319076	0.319076	0.188501	14
ZNF783	eQTL_GTEx_Heart_Atrial_Appendage	ENSG00000204946.9	ENSG00000204946	rs4725801		G	A	0.086684	0.0082	0.0081	0.311373	-0.255101	0.0453305	1.82754e-08	-0.0321441	0.0322618	0.319079	0.319079	0.579522	14
ZDHHC19	eQTL_GTEx_Muscle_Skeletal	ENSG00000163958.13	ENSG00000163958	rs17852687		C	T	0.446529	0.0047	0.0047	0.31731	-0.514686	0.0440958	1.77239e-31	-0.00913178	0.00916524	0.31908	0.775801	0.638711	20
MLST8	eQTL_GTEx_Adipose_Subcutaneous	ENSG00000167965.17	ENSG00000167965	rs26863		G	C	0.465102	0.005	0.005	0.31731	0.263895	0.0227576	4.32213e-31	0.0189469	0.0190173	0.319103	0.208448	0.552905	20
ORMDL1	eQTL_GTEx_Muscle_Skeletal	ENSG00000128699.13	ENSG00000128699	rs62183652		T	G	0.143644	0.0066	0.0066	0.31731	0.424093	0.0366605	5.97849e-31	0.0155626	0.0156207	0.319112	0.319112	0.795623	20
PIGN	eQTL_GTEx_Adipose_Visceral_Omentum	ENSG00000197563.10	ENSG00000197563	rs28672307		G	C	0.066983	0.0091	0.0091	0.31731	-0.814369	0.0708023	1.28866e-30	-0.0111743	0.0112164	0.319133	0.288037	0.258284	20
LIG3	eQTL_GTEx_Heart_Left_Ventricle	ENSG00000005156.11	ENSG00000005156	rs3135967		G	A	0.465889	0.0047	0.0047	0.31731	-0.336412	0.0292544	1.32604e-30	-0.013971	0.0140237	0.319133	0.549987	0.750903	20
SH3YL1	eQTL_GTEx_Adipose_Visceral_Omentum	ENSG00000035115.21	ENSG00000035115	rs62114506		C	G	0.26715	0.0058	0.0058	0.31731	0.404138	0.0353652	3.04593e-30	0.0143515	0.0144064	0.319156	0.531088	0.492789	20
MFSD6	eQTL_GTEx_Whole_Blood	ENSG00000151690.14	ENSG00000151690	rs4853705		T	C	0.418689	0.0047	0.0047	0.31731	-0.244919	0.0214374	3.14227e-30	-0.01919	0.0192634	0.319157	0.680052	0.55944	20
LILRA2	eQTL_GTEx_Adipose_Subcutaneous	ENSG00000239998.5	ENSG00000239998	rs28384500		G	A	0.096655	-0.0075	0.0075	0.31731	-0.429807	0.0376297	3.24598e-30	0.0174497	0.0175164	0.319158	0.319158	0.214286	20
WDR31	eQTL_GTEx_Muscle_Skeletal	ENSG00000148225.15	ENSG00000148225	rs34749539		G	C	0.063595	0.0091	0.0091	0.31731	-0.648617	0.056816	3.47518e-30	-0.0140299	0.0140836	0.31916	0.776413	0.72517	20
GLTP	eQTL_GTEx_Adipose_Subcutaneous	ENSG00000139433.9	ENSG00000139433	rs10850883		A	G	0.543851	0.0047	0.0047	0.31731	-0.411635	0.0363476	9.87133e-30	-0.0114179	0.0114623	0.31919	0.0490169	0.048624	20
CD59	eQTL_GTEx_Adipose_Subcutaneous	ENSG00000085063.14	ENSG00000085063	rs831629		G	A	0.605402	-0.0049	0.0049	0.31731	-0.325092	0.029963	1.99934e-27	0.0150727	0.0151365	0.319357	0.573808	0.601423	20
PCDHB8	eQTL_GTEx_Heart_Left_Ventricle	ENSG00000120322.3	ENSG00000120322	rs17844666		T	C	0.215386	0.0056	0.0056	0.31731	0.903689	0.0842313	7.46724e-27	0.00619682	0.00622368	0.319404	0.490818	0.818247	20
TTC3	eQTL_GTEx_Muscle_Skeletal	ENSG00000182670.13	ENSG00000182670	rs73201942		C	G	0.481611	0.0047	0.0047	0.31731	0.190122	0.0179135	2.58402e-26	0.024721	0.0248305	0.319449	0.599679	0.782005	20
ERO1B	eQTL_GTEx_Adipose_Visceral_Omentum	ENSG00000086619.13	ENSG00000086619	rs1527282		C	T	0.247875	0.0054	0.0054	0.31731	0.467495	0.0441604	3.44976e-26	0.0115509	0.0116023	0.31946	0.31946	0.445327	20
LPCAT3	eQTL_GTEx_Muscle_Skeletal	ENSG00000111684.10	ENSG00000111684	rs9668071		T	C	0.185408	0.0068	0.0068	0.31731	0.407529	0.0385933	4.58759e-26	0.0166859	0.0167606	0.319471	0.210361	0.279869	16
DMGDH	eQTL_GTEx_Muscle_Skeletal	ENSG00000132837.14	ENSG00000132837	rs578233		C	T	0.624561	0.0048	0.0048	0.31731	0.399478	0.038125	1.08883e-25	0.0120157	0.0120703	0.319504	0.319504	0.689339	20
C11orf68	eQTL_GTEx_Whole_Blood	ENSG00000175573.6	ENSG00000175573	rs79653698		G	A	0.022	0.0165	0.0164	0.314369	0.278373	0.0406409	7.40711e-12	0.059273	0.0595459	0.319534	0.319534	0.999115	8
SLC38A10	eQTL_GTEx_Heart_Left_Ventricle	ENSG00000157637.12	ENSG00000157637	rs115343321		C	T	0.12015	0.0087	0.0087	0.31731	0.512371	0.0495259	4.38587e-25	0.0169799	0.017059	0.319561	0.144289	0.182159	20
CEP131	eQTL_GTEx_Adipose_Subcutaneous	ENSG00000141577.13	ENSG00000141577	rs867395		C	T	0.505929	0.0052	0.0052	0.31731	-0.248588	0.0244522	2.80347e-24	-0.0209181	0.0210191	0.31964	0.31964	0.063293	20
ADAP1	eQTL_GTEx_Whole_Blood	ENSG00000105963.13	ENSG00000105963	rs4722824		C	T	0.643556	0.0052	0.0052	0.31731	0.157844	0.0155542	3.38199e-24	0.0329439	0.0331035	0.319649	0.797178	0.963252	20
SLC38A10	eQTL_GTEx_Whole_Blood	ENSG00000157637.12	ENSG00000157637	rs115343321		C	T	0.12015	0.0087	0.0087	0.31731	0.286806	0.0285505	9.61015e-24	0.0303341	0.030484	0.319696	0.487146	0.225908	20
SUSD1	eQTL_GTEx_Heart_Atrial_Appendage	ENSG00000106868.16	ENSG00000106868	rs34674299		T	C	0.31203	-0.0058	0.0058	0.31731	-0.46061	0.0460377	1.44802e-23	0.012592	0.0126547	0.319716	0.319716	0.0396843	20
POLDIP3	eQTL_GTEx_Adipose_Subcutaneous	ENSG00000100227.17	ENSG00000100227	rs137107		T	C	0.30562	0.0055	0.0055	0.31731	0.262536	0.0265447	4.58469e-23	0.0209495	0.0210563	0.319772	0.319772	0.0462962	20
SERPINF2	eQTL_GTEx_Adipose_Subcutaneous	ENSG00000167711.13	ENSG00000167711	rs2070862		T	C	0.23305	0.0055	0.0055	0.31731	0.249623	0.0254401	9.97845e-23	0.0220332	0.0221474	0.319811	0.0456219	0.0723446	15
CNDP1	eQTL_GTEx_Adipose_Subcutaneous	ENSG00000150656.14	ENSG00000150656	rs7577		C	T	0.2924	-0.0064	0.0064	0.31731	0.556187	0.0568188	1.25803e-22	-0.0115069	0.0115668	0.319823	0.319823	0.597778	15
SERPINF2	eQTL_GTEx_Heart_Left_Ventricle	ENSG00000167711.13	ENSG00000167711	rs2070862		T	C	0.23305	0.0055	0.0055	0.31731	0.413676	0.0422844	1.32967e-22	0.0132954	0.0133647	0.319825	0.319825	0.0691291	14
MON1B	eQTL_GTEx_Adipose_Subcutaneous	ENSG00000103111.14	ENSG00000103111	rs61267588		G	A	0.304315	-0.0051	0.0051	0.31731	0.227986	0.0236584	5.60164e-22	-0.0223698	0.0224899	0.319902	0.446346	0.73109	20
RFFL	eQTL_GTEx_Whole_Blood	ENSG00000092871.16	ENSG00000092871	rs1680530		C	A	0.554082	0.0049	0.0049	0.31731	-0.197345	0.0205107	6.48483e-22	-0.0248296	0.0249634	0.31991	0.31991	0.894977	20
ZNF684	eQTL_GTEx_Heart_Atrial_Appendage	ENSG00000117010.15	ENSG00000117010	rs72937545		G	C	0.182938	0.0062	0.0062	0.31731	-0.498256	0.0518901	7.83008e-22	-0.0124434	0.0125107	0.319921	0.319921	0.371402	20
MLST8	eQTL_GTEx_Adipose_Visceral_Omentum	ENSG00000167965.17	ENSG00000167965	rs26863		G	C	0.465102	0.005	0.005	0.31731	0.222538	0.0233353	1.47658e-21	0.0224681	0.0225913	0.319957	0.208083	0.536963	20
MRPL23	eQTL_GTEx_Liver	ENSG00000214026.10	ENSG00000214026	rs4980401		T	A	0.133088	-0.0077	0.0077	0.31731	-0.931888	0.0979805	1.88919e-21	0.0082628	0.00830834	0.319971	0.319971	0.366587	11
MED24	eQTL_GTEx_Whole_Blood	ENSG00000008838.19	ENSG00000008838	rs3213762		G	A	0.384372	-0.0049	0.0049	0.31731	-0.135357	0.0142634	2.31511e-21	0.0362006	0.036401	0.319983	0.595468	0.310972	20
GULP1	eQTL_GTEx_Heart_Left_Ventricle	ENSG00000144366.15	ENSG00000144366	rs4366867		G	T	0.499547	0.0047	0.0047	0.31731	-0.330556	0.0349968	3.54344e-21	-0.0142185	0.0142979	0.320008	0.320008	0.0788208	20
RPP14	eQTL_GTEx_Adipose_Visceral_Omentum	ENSG00000163684.11	ENSG00000163684	rs2292679		T	C	0.2811	-0.0052	0.0052	0.31731	-0.411262	0.0438389	6.52227e-21	0.012644	0.0127156	0.320044	0.598259	0.867574	20
LILRA2	eQTL_GTEx_Adipose_Visceral_Omentum	ENSG00000239998.5	ENSG00000239998	rs28384500		G	A	0.096655	-0.0075	0.0075	0.31731	-0.302486	0.0322513	6.65762e-21	0.0247945	0.0249351	0.320046	0.320046	0.161961	20
TMX1	eQTL_GTEx_Heart_Atrial_Appendage	ENSG00000139921.12	ENSG00000139921	rs28705789		T	C	0.551494	-0.0047	0.0047	0.31731	0.252245	0.0270657	1.16636e-20	-0.0186327	0.0187396	0.32008	0.32008	0.321649	20
CLDN15	eQTL_GTEx_Muscle_Skeletal	ENSG00000106404.13	ENSG00000106404	rs59937851		T	A	0.0532	0.0102	0.0102	0.31731	0.490567	0.0529193	1.85985e-20	0.0207923	0.0209129	0.32011	0.399	0.501789	18
SPARCL1	eQTL_GTEx_Adipose_Subcutaneous	ENSG00000152583.12	ENSG00000152583	rs4693819		T	A	0.350141	-0.0051	0.0051	0.31731	0.220518	0.0238241	2.12041e-20	-0.0231274	0.0232619	0.320118	0.320118	0.129636	20
PCDHB16	eQTL_GTEx_Heart_Left_Ventricle	ENSG00000272674.3	ENSG00000272674	rs17844666		T	C	0.215386	0.0056	0.0056	0.31731	-0.409915	0.0443581	2.44096e-20	-0.0136614	0.0137411	0.320128	0.320128	0.631888	20
ARF4	pQTL_FENLAND	X18408_26_ARF4	ENSG00000168374	rs1354034		T	C	0.39875	-0.0053	0.0053	0.31731	-0.1203	0.0131189	4.73098e-20	0.0440565	0.0443177	0.320171	0.0930209	0.415984	20
ORMDL1	eQTL_GTEx_Whole_Blood	ENSG00000128699.13	ENSG00000128699	rs16831821		G	A	0.141739	0.0066	0.0066	0.31731	0.236552	0.0259563	7.97865e-20	0.0279008	0.0280683	0.320206	0.320206	0.742021	20
SLC38A10	eQTL_GTEx_Heart_Atrial_Appendage	ENSG00000157637.12	ENSG00000157637	rs115343321		C	T	0.12015	0.0087	0.0087	0.31731	0.632444	0.0694676	8.69353e-20	0.0137562	0.0138389	0.320212	0.320212	0.282357	20
ETHE1	eQTL_GTEx_Heart_Atrial_Appendage	ENSG00000105755.7	ENSG00000105755	rs8100211		T	C	0.195622	-0.0061	0.0061	0.31731	-0.411899	0.0452971	9.6107e-20	0.0148095	0.0148987	0.320219	0.320219	0.0177028	19
MTBP	eQTL_GTEx_Adipose_Subcutaneous	ENSG00000172167.7	ENSG00000172167	rs7003420		A	G	0.307922	0.0058	0.0058	0.31731	0.286742	0.0316284	1.23502e-19	0.0202272	0.0203499	0.320237	0.320237	0.309366	18
CD59	eQTL_GTEx_Adipose_Visceral_Omentum	ENSG00000085063.14	ENSG00000085063	rs831629		G	A	0.605402	-0.0049	0.0049	0.31731	-0.24475	0.0270453	1.43468e-19	0.0200204	0.0201423	0.320247	0.320247	0.695252	20
NDUFB1	eQTL_GTEx_Adipose_Subcutaneous	ENSG00000183648.9	ENSG00000183648	rs7148709		A	G	0.327083	0.0049	0.0049	0.31731	-0.187777	0.0207679	1.54285e-19	-0.0260948	0.0262539	0.320252	0.320252	0.202696	19
SPATS2L	eQTL_GTEx_Heart_Atrial_Appendage	ENSG00000196141.13	ENSG00000196141	rs1900706		A	C	0.600749	0.0048	0.0048	0.31731	-0.30864	0.0342618	2.09322e-19	-0.0155521	0.0156476	0.320274	0.320274	0.892563	20
SLC5A4	eQTL_GTEx_Heart_Left_Ventricle	ENSG00000100191.5	ENSG00000100191	rs35207231		A	G	0.051626	-0.0102	0.0102	0.31731	1.09886	0.12228	2.55415e-19	-0.00928235	0.00933964	0.320288	0.320288	0.745692	20
TAS2R4	eQTL_GTEx_Heart_Left_Ventricle	ENSG00000127364.3	ENSG00000127364	rs62477743		G	T	0.491416	-0.0049	0.0049	0.31731	0.461105	0.0514531	3.19837e-19	-0.0106266	0.0106926	0.320305	0.320305	0.555432	20
FPGT	eQTL_GTEx_Heart_Atrial_Appendage	ENSG00000254685.6	ENSG00000254685	rs2343864		C	G	0.507573	-0.0047	0.0047	0.31731	-0.355219	0.0396739	3.44494e-19	0.0132313	0.0133135	0.32031	0.32031	0.370144	20
CATSPERG	eQTL_GTEx_Adipose_Subcutaneous	ENSG00000099338.22	ENSG00000099338	rs73044932		C	T	0.033003	0.0132	0.0132	0.31731	1.04949	0.118279	7.1205e-19	0.0125775	0.0126572	0.320364	0.385398	0.441835	18
MED24	eQTL_GTEx_Adipose_Visceral_Omentum	ENSG00000008838.19	ENSG00000008838	rs4794824		A	G	0.383597	-0.0048	0.0048	0.31731	-0.327883	0.0369565	7.17502e-19	0.0146394	0.0147321	0.320365	0.501805	0.426755	20
SEC16A	eQTL_GTEx_Adipose_Visceral_Omentum	ENSG00000148396.18	ENSG00000148396	rs3812589		A	G	0.144629	0.0067	0.0067	0.31731	-0.278499	0.0318283	2.13266e-18	-0.0240575	0.0242141	0.32045	0.32045	0.0372726	20
IL17RB	eQTL_GTEx_Whole_Blood	ENSG00000056736.9	ENSG00000056736	rs2276846		T	A	0.454212	0.0047	0.0047	0.31731	-0.380761	0.043578	2.38397e-18	-0.0123437	0.0124243	0.320459	0.320459	0.612653	20
BNIP1	eQTL_GTEx_Whole_Blood	ENSG00000113734.17	ENSG00000113734	rs8543		G	T	0.1308	0.0071	0.0071	0.31731	-0.344252	0.0396077	3.57545e-18	-0.0206244	0.0207605	0.320493	0.320493	0.0104315	20
RFFL	eQTL_GTEx_Adipose_Subcutaneous	ENSG00000092871.16	ENSG00000092871	rs1680530		C	A	0.554082	0.0049	0.0049	0.31731	-0.333988	0.0387112	6.2605e-18	-0.0146712	0.0147694	0.320539	0.320539	0.801694	20
GLTP	eQTL_GTEx_Adipose_Visceral_Omentum	ENSG00000139433.9	ENSG00000139433	rs10850883		A	G	0.543851	0.0047	0.0047	0.31731	-0.273247	0.0317764	8.03765e-18	-0.0172006	0.0173165	0.320561	0.320561	0.0370646	20
PAQR6	eQTL_GTEx_Adipose_Visceral_Omentum	ENSG00000160781.15	ENSG00000160781	rs933489		C	T	0.501161	-0.0048	0.0048	0.31731	-0.36406	0.04282	1.86175e-17	0.0131846	0.0132755	0.320635	0.320635	0.165904	15
CKAP2	eQTL_GTEx_Liver	ENSG00000136108.14	ENSG00000136108	rs9526927		T	C	0.520988	0.0049	0.0049	0.31731	-0.450431	0.0535447	4.0223e-17	-0.0108785	0.0109551	0.320706	0.320706	0.639391	20
TRIM73	eQTL_GTEx_Adipose_Visceral_Omentum	ENSG00000178809.11	ENSG00000178809	rs200328377		G	A	0.224732	0.0062	0.0062	0.31731	-0.477692	0.0569695	5.07045e-17	-0.0129791	0.013071	0.320728	0.320728	0.646681	10
ATP8A2	eQTL_GTEx_Heart_Atrial_Appendage	ENSG00000132932.16	ENSG00000132932	rs975508		G	A	0.437689	0.0048	0.0048	0.31731	0.400467	0.0482629	1.06218e-16	0.011986	0.0120727	0.3208	0.3208	0.369558	20
GLTP	eQTL_GTEx_Muscle_Skeletal	ENSG00000139433.9	ENSG00000139433	rs10850883		A	G	0.543851	0.0047	0.0047	0.31731	-0.24839	0.0299651	1.13898e-16	-0.0189219	0.019059	0.320806	0.320806	0.0518019	20
ZNF684	eQTL_GTEx_Muscle_Skeletal	ENSG00000117010.15	ENSG00000117010	rs72937545		G	C	0.182938	0.0062	0.0062	0.31731	-0.327771	0.0397224	1.56378e-16	-0.0189156	0.019054	0.320838	0.320838	0.517517	20
YTHDC2	eQTL_GTEx_Heart_Atrial_Appendage	ENSG00000047188.15	ENSG00000047188	rs2910018		A	G	0.533852	-0.0047	0.0047	0.31731	0.310257	0.0377446	2.03654e-16	-0.0151487	0.0152604	0.320865	0.588813	0.642215	20
CA10	pQTL_FENLAND	X13666_222_CA10	ENSG00000154975	rs117399000		A	G	0.03145	-0.0181	0.0182	0.319977	-0.616	0.0378218	1.223e-59	0.0293831	0.0296005	0.320877	0.494253	0.950595	8
ZNHIT6	eQTL_GTEx_Heart_Left_Ventricle	ENSG00000117174.10	ENSG00000117174	rs1539444		T	C	0.476324	0.0047	0.0047	0.31731	0.265606	0.032737	4.92555e-16	0.0176954	0.0178293	0.320959	0.26457	0.0425959	20
IPO8	eQTL_GTEx_Heart_Atrial_Appendage	ENSG00000133704.9	ENSG00000133704	rs2278558		T	C	0.256895	0.0055	0.0055	0.31731	-0.300174	0.0372447	7.66045e-16	-0.0183227	0.0184632	0.321007	0.321007	0.365337	18
ZNF175	eQTL_GTEx_Heart_Left_Ventricle	ENSG00000105497.7	ENSG00000105497	rs7245838		G	T	0.740319	0.0053	0.0053	0.31731	0.390701	0.0485978	9.02232e-16	0.0135654	0.0136699	0.321026	0.121623	0.688458	20
SSB	eQTL_GTEx_Adipose_Subcutaneous	ENSG00000138385.15	ENSG00000138385	rs73016449		T	C	0.038762	-0.0122	0.0121	0.313327	-0.260026	0.0463734	2.05592e-08	0.0469184	0.0472801	0.321027	0.321027	0.860621	20
GARNL3	eQTL_GTEx_Adipose_Subcutaneous	ENSG00000136895.18	ENSG00000136895	rs3802370		A	G	0.316012	-0.0051	0.0051	0.31731	-0.174876	0.022032	2.06499e-15	0.0291635	0.0293941	0.321121	0.135863	0.795443	20
SERPINF2	eQTL_GTEx_Adipose_Visceral_Omentum	ENSG00000167711.13	ENSG00000167711	rs2070862		T	C	0.23305	0.0055	0.0055	0.31731	0.279861	0.0352623	2.07895e-15	0.0196526	0.019808	0.321122	0.321122	0.108913	13
C11orf68	eQTL_GTEx_Adipose_Visceral_Omentum	ENSG00000175573.6	ENSG00000175573	rs79653698		G	A	0.022	0.0165	0.0164	0.314369	0.558076	0.0933873	2.28784e-09	0.0295659	0.0298002	0.321132	0.321132	0.99882	7
LRRC14	eQTL_GTEx_Muscle_Skeletal	ENSG00000160959.7	ENSG00000160959	rs2721138		C	T	0.474488	-0.0047	0.0047	0.31731	-0.219503	0.027744	2.5381e-15	0.021412	0.0215824	0.321145	0.321145	0.398177	20
CEP131	eQTL_GTEx_Adipose_Visceral_Omentum	ENSG00000141577.13	ENSG00000141577	rs867395		C	T	0.505929	0.0052	0.0052	0.31731	-0.173992	0.0220524	3.02338e-15	-0.0298864	0.0301255	0.321167	0.321167	0.0921485	20
SEMA6C	eQTL_GTEx_Muscle_Skeletal	ENSG00000143434.15	ENSG00000143434	rs11807526		C	A	0.15905	-0.0069	0.0069	0.31731	-0.195214	0.0247429	3.02917e-15	0.0353458	0.0356286	0.321167	0.321167	0.595938	20
SNX1	pQTL_FENLAND	X6955_68_SNX1	ENSG00000028528	rs1802376		A	G	0.01955	0.0162	0.0163	0.320289	0.7712	0.046995	1.615e-60	0.0210062	0.0211746	0.321174	0.224939	0.768104	20
RET	eQTL_GTEx_Adipose_Subcutaneous	ENSG00000165731.18	ENSG00000165731	rs7092603		T	C	0.767362	0.0058	0.0058	0.31731	0.317487	0.0403591	3.64537e-15	0.0182685	0.0184155	0.321189	0.321189	0.25025	20
SLC22A5	eQTL_GTEx_Adipose_Subcutaneous	ENSG00000197375.12	ENSG00000197375	rs2073644		A	T	0.547263	-0.0046	0.0046	0.31731	-0.343082	0.0446203	1.48383e-14	0.0134079	0.0135208	0.321369	0.321369	0.318924	20
GSKIP	eQTL_GTEx_Liver	ENSG00000100744.14	ENSG00000100744	rs11160333		T	C	0.453573	0.005	0.005	0.31731	0.25019	0.0330628	3.81579e-14	0.0199848	0.0201586	0.3215	0.3215	0.0762822	15
HINFP	eQTL_GTEx_Whole_Blood	ENSG00000172273.12	ENSG00000172273	rs668033		C	A	0.479315	-0.0049	0.0049	0.31731	-0.168684	0.0223942	4.97825e-14	0.0290484	0.0293033	0.321538	0.321538	0.274653	20
RPP14	eQTL_GTEx_Adipose_Subcutaneous	ENSG00000163684.11	ENSG00000163684	rs2292679		T	C	0.2811	-0.0052	0.0052	0.31731	-0.326897	0.0435877	6.39346e-14	0.0159072	0.0160479	0.321575	0.321575	0.957202	20
WTAP	eQTL_GTEx_Adipose_Subcutaneous	ENSG00000146457.14	ENSG00000146457	rs2842974		T	C	0.796359	0.0057	0.0057	0.31731	0.207528	0.0278568	9.34692e-14	0.0274662	0.0277125	0.321631	0.595337	0.112122	18
SCN2B	eQTL_GTEx_Adipose_Visceral_Omentum	ENSG00000149575.5	ENSG00000149575	rs11216799		A	G	0.08655	-0.008	0.008	0.31731	0.484364	0.0653516	1.24724e-13	-0.0165165	0.0166662	0.321676	0.321676
FNTA	eQTL_GTEx_Heart_Atrial_Appendage	ENSG00000168522.12	ENSG00000168522	rs35252795		C	A	0.086935	0.0084	0.0084	0.31731	-0.416536	0.0564881	1.65741e-13	-0.0201663	0.0203509	0.32172	0.32172	0.153179	20
GMFB	eQTL_GTEx_Adipose_Subcutaneous	ENSG00000197045.12	ENSG00000197045	rs11850320		G	T	0.154817	0.0064	0.0064	0.31731	0.204347	0.0277749	1.8773e-13	0.0313193	0.0316073	0.32174	0.32174	0.253405	20
HECW1	eQTL_GTEx_Adipose_Subcutaneous	ENSG00000002746.14	ENSG00000002746	rs4304246		G	A	0.277181	-0.0056	0.0056	0.31731	0.374513	0.0510453	2.18629e-13	-0.0149528	0.015091	0.321764	0.612111	0.243857	19
SIRPB2	eQTL_GTEx_Heart_Left_Ventricle	ENSG00000196209.12	ENSG00000196209	rs6135105		T	C	0.129235	0.0069	0.0069	0.31731	-0.357811	0.0498629	7.1834e-13	-0.0192839	0.0194703	0.321964	0.321964	0.415908	12
TRIM73	eQTL_GTEx_Adipose_Subcutaneous	ENSG00000178809.11	ENSG00000178809	rs1167811		G	A	0.224754	0.0062	0.0062	0.31731	-0.391122	0.0546777	8.47589e-13	-0.0158518	0.016006	0.321994	0.321994	0.548373	6
ANKRD27	eQTL_GTEx_Adipose_Visceral_Omentum	ENSG00000105186.15	ENSG00000105186	rs117449857		A	G	0.036222	0.0123	0.0123	0.31731	0.790964	0.110755	9.22558e-13	0.0155506	0.0157024	0.322009	0.322009	0.695266	16
FAM95C	eQTL_GTEx_Heart_Left_Ventricle	ENSG00000273036.2	ENSG00000283486	rs12685777		G	A	0.3699	-0.0048	0.0048	0.31731	0.321991	0.0451134	9.51331e-13	-0.0149072	0.0150529	0.322014	0.322014	0.725295	13
RTN4RL1	eQTL_GTEx_Adipose_Visceral_Omentum	ENSG00000185924.6	ENSG00000185924	rs66631608		C	T	0.304455	-0.0051	0.0051	0.31731	0.242053	0.034126	1.31301e-12	-0.0210698	0.0212781	0.322073	0.322073	0.127178	10
SIRPB2	eQTL_GTEx_Muscle_Skeletal	ENSG00000196209.12	ENSG00000196209	rs6135105		T	C	0.129235	0.0069	0.0069	0.31731	-0.297086	0.0419071	1.34926e-12	-0.0232256	0.0234555	0.322078	0.322078	0.296951	20
MTBP	eQTL_GTEx_Adipose_Visceral_Omentum	ENSG00000172167.7	ENSG00000172167	rs7003420		A	G	0.307922	0.0058	0.0058	0.31731	0.256676	0.0362596	1.45371e-12	0.0225966	0.0228209	0.322092	0.322092	0.780426	7
GNG12	eQTL_GTEx_Muscle_Skeletal	ENSG00000172380.5	ENSG00000172380	rs6679986		C	T	0.304136	-0.0056	0.0056	0.31731	-0.172349	0.0244126	1.66693e-12	0.0324922	0.0328165	0.322117	0.322117	0.903394	20
C1QTNF6	eQTL_GTEx_Liver	ENSG00000133466.13	ENSG00000133466	rs9610667		T	C	0.503871	0.005	0.005	0.31731	-0.315657	0.0448373	1.92177e-12	-0.01584	0.015999	0.322144	0.607518	0.734305	20
SLC25A1	eQTL_GTEx_Whole_Blood	ENSG00000100075.9	ENSG00000100075	rs1780638		G	A	0.631213	0.0053	0.0053	0.31731	-0.164976	0.0235166	2.2944e-12	-0.0321259	0.0324506	0.322178	0.322178	0.405452	20
ASNS	eQTL_GTEx_Heart_Atrial_Appendage	ENSG00000070669.16	ENSG00000070669	rs7811643		T	C	0.125175	0.0069	0.0069	0.31731	0.480701	0.068634	2.49053e-12	0.014354	0.0144996	0.322194	0.557932	0.449321	20
C11orf68	pQTL_FENLAND	X8307_47_C11orf68	ENSG00000175573	rs79653698		A	G	0.978	-0.0165	0.0164	0.314369	-0.2526	0.0457305	3.31999e-08	0.0653207	0.065993	0.322266	0.322266	0.916196	9
RFX8	eQTL_GTEx_Heart_Atrial_Appendage	ENSG00000196460.12	ENSG00000196460	rs11900436		A	G	0.741402	-0.0059	0.0059	0.31731	0.364477	0.0525759	4.13762e-12	-0.0161876	0.0163551	0.322294	0.322294	0.190701	17
GHRL	eQTL_GTEx_Heart_Atrial_Appendage	ENSG00000157017.15	ENSG00000157017	rs154239		T	G	0.362861	-0.0052	0.0052	0.31731	-0.44686	0.0646258	4.69263e-12	0.0116368	0.0117578	0.322319	0.322319	0.014498	20
RPS17	eQTL_GTEx_Heart_Atrial_Appendage	ENSG00000182774.10	ENSG00000182774	rs8038497		C	G	0.765068	0.0058	0.0058	0.31731	0.176073	0.0254844	4.87876e-12	0.0329409	0.0332841	0.322327	0.322327	0.336228	20
DNAJC8	eQTL_GTEx_Heart_Atrial_Appendage	ENSG00000126698.10	ENSG00000126698	rs12141171		G	A	0.28851	-0.0055	0.0055	0.31731	-0.219403	0.0321509	8.84418e-12	0.025068	0.0253357	0.322451	0.322451	0.263815	19
ZNF814	eQTL_GTEx_Adipose_Visceral_Omentum	ENSG00000204514.9	ENSG00000204514	rs11881778		G	A	0.385466	0.0048	0.0048	0.31731	-0.228721	0.0335236	8.93507e-12	-0.0209863	0.0212105	0.322453	0.322453	0.415986	20
RSPH3	eQTL_GTEx_Adipose_Subcutaneous	ENSG00000130363.11	ENSG00000130363	rs114442371		A	T	0.022092	-0.0153	0.0154	0.320463	-0.994668	0.0932242	1.41189e-26	0.015382	0.0155495	0.322552	0.322552	0.569507	10
CPEB1	eQTL_GTEx_Muscle_Skeletal	ENSG00000214575.9	ENSG00000214575	rs8028130		T	C	0.205273	0.006	0.006	0.31731	0.317127	0.0471728	1.78437e-11	0.0189199	0.019128	0.322606	0.322606	0.0416861	20
PJA2	eQTL_GTEx_Adipose_Visceral_Omentum	ENSG00000198961.9	ENSG00000198961	rs6891244		G	A	0.404563	-0.0051	0.0051	0.31731	0.165606	0.0247649	2.27609e-11	-0.030796	0.0311384	0.322662	0.594979	0.390602	20
FAM118B	eQTL_GTEx_Heart_Atrial_Appendage	ENSG00000197798.8	ENSG00000197798	rs77760499		G	A	0.15686	-0.0064	0.0064	0.31731	0.375188	0.0561809	2.4188e-11	-0.0170581	0.0172483	0.322676	0.322676	0.932655	16
WFIKKN1	pQTL_FENLAND	X3191_50_WFIKKN1	ENSG00000127578	rs1045274		C	G	0.804437	0.0066	0.0066	0.31731	-0.1122	0.0168014	2.42201e-11	-0.0588235	0.0594794	0.322676	0.219768	0.228026	19
FGD2	eQTL_GTEx_Muscle_Skeletal	ENSG00000146192.14	ENSG00000146192	rs831510		C	G	0.2412	-0.0054	0.0054	0.31731	-0.203061	0.030449	2.57754e-11	0.026593	0.0268903	0.322691	0.322691	0.586836	13
TARS2	eQTL_GTEx_Adipose_Visceral_Omentum	ENSG00000143374.16	ENSG00000143374	rs4333886		C	G	0.609226	-0.0158	0.0158	0.31731	0.175155	0.0263619	3.04794e-11	-0.0902058	0.0912218	0.32273	0.32273	0.199692	20
SZRD1	eQTL_GTEx_Muscle_Skeletal	ENSG00000055070.16	ENSG00000055070	rs11260737		T	C	0.384504	-0.005	0.005	0.31731	0.113421	0.0170757	3.08906e-11	-0.0440835	0.0445803	0.322734	0.322734	0.0387856	20
BAHD1	eQTL_GTEx_Adipose_Subcutaneous	ENSG00000140320.11	ENSG00000140320	rs603104		C	A	0.5311	0.005	0.005	0.31731	-0.155002	0.0233714	3.30892e-11	-0.0322576	0.0326223	0.32275	0.32275	0.283946	18
CYTH4	eQTL_GTEx_Whole_Blood	ENSG00000100055.20	ENSG00000100055	rs79294169		G	A	0.04882	-0.0132	0.0133	0.320963	0.383968	0.0338397	7.70452e-30	-0.0343779	0.0347706	0.322807	0.322807	0.277333	5
CYTH4	eQTL_GTEx_Adipose_Subcutaneous	ENSG00000100055.20	ENSG00000100055	rs79294169		G	A	0.04882	-0.0132	0.0133	0.320963	0.551963	0.0490913	2.48994e-29	-0.0239146	0.0241895	0.322841	0.322841	0.22086	5
MAPK8	pQTL_FENLAND	X3825_18_MAPK8	ENSG00000107643	rs2377596		A	C	0.484943	0.0048	0.0048	0.31731	0.0837	0.0127294	4.855e-11	0.0573477	0.0580071	0.322843	0.24756	0.386428	16
MPP2	eQTL_GTEx_Whole_Blood	ENSG00000108852.14	ENSG00000108852	rs231519		C	T	0.86663	-0.0072	0.0072	0.31731	0.354039	0.0538764	4.98716e-11	-0.0203367	0.0205709	0.32285	0.474958	0.37946	20
TMX1	eQTL_GTEx_Heart_Left_Ventricle	ENSG00000139921.12	ENSG00000139921	rs28705789		T	C	0.551494	-0.0047	0.0047	0.31731	0.165925	0.0252557	5.03788e-11	-0.0283261	0.0286523	0.322852	0.322852	0.441145	20
SYNGR1	eQTL_GTEx_Liver	ENSG00000100321.14	ENSG00000100321	rs137698		A	C	0.54067	-0.0046	0.0046	0.31731	0.365855	0.0557743	5.39664e-11	-0.0125733	0.0127186	0.322869	0.322869	0.063027	20
UIMC1	eQTL_GTEx_Whole_Blood	ENSG00000087206.16	ENSG00000087206	rs479270		G	A	0.033253	0.0131	0.0131	0.31731	0.217344	0.0331626	5.60583e-11	0.0602731	0.0609707	0.322879	0.322879	0.21254	17
BNIP1	eQTL_GTEx_Heart_Atrial_Appendage	ENSG00000113734.17	ENSG00000113734	rs8543		G	T	0.1308	0.0071	0.0071	0.31731	-0.450721	0.0688272	5.80831e-11	-0.0157525	0.0159351	0.322888	0.322888	0.0303197	20
CLEC16A	eQTL_GTEx_Adipose_Subcutaneous	ENSG00000038532.14	ENSG00000038532	rs1035088		G	A	0.223041	-0.0057	0.0057	0.31731	0.191408	0.0293769	7.24063e-11	-0.0297793	0.030128	0.322944	0.322944	0.775633	20
ANXA7	pQTL_FENLAND	X18244_1_ANXA7	ENSG00000138279	rs117718078		T	C	0.011177	0.0289	0.0288	0.315633	-0.3928	0.0686166	1.037e-08	-0.0735743	0.0744377	0.322956	0.322956	0.351467	11
LRRC47	eQTL_GTEx_Muscle_Skeletal	ENSG00000130764.9	ENSG00000130764	rs8520		T	G	0.32065	0.0053	0.0053	0.31731	-0.146976	0.0226853	9.23925e-11	-0.0360603	0.0364873	0.323007	0.606525	0.627152	16
CYTH4	eQTL_GTEx_Muscle_Skeletal	ENSG00000100055.20	ENSG00000100055	rs79294169		G	A	0.04882	-0.0132	0.0133	0.320963	0.67628	0.0633533	1.3362e-26	-0.0195185	0.0197512	0.323045	0.323045	0.10799	6
BLOC1S5	eQTL_GTEx_Whole_Blood	ENSG00000188428.19	ENSG00000188428	rs2815154		T	C	0.439417	0.0051	0.0051	0.31731	-0.180669	0.02806	1.20531e-10	-0.0282284	0.0285668	0.323078	0.323078	0.0374569	20
CYP2C8	eQTL_GTEx_Adipose_Visceral_Omentum	ENSG00000138115.13	ENSG00000138115	rs11188247		C	T	0.205584	0.0059	0.0059	0.31731	-0.457471	0.0711252	1.26012e-10	-0.012897	0.0130519	0.32309	0.32309	0.528207	20
EPS8L2	eQTL_GTEx_Muscle_Skeletal	ENSG00000177106.14	ENSG00000177106	rs7942569		A	G	0.312727	0.0055	0.0055	0.31731	-0.203077	0.031607	1.31819e-10	-0.0270833	0.0274094	0.323102	0.323102	0.544756	20
CACUL1	eQTL_GTEx_Heart_Left_Ventricle	ENSG00000151893.14	ENSG00000151893	rs1247117		A	G	0.8974	-0.0082	0.0082	0.31731	0.27728	0.0432058	1.38394e-10	-0.029573	0.0299299	0.323115	0.5109	0.119845	20
CNN1	pQTL_FENLAND	X15566_10_CNN1	ENSG00000130176	rs73512794		T	C	0.951377	0.0105	0.0106	0.321898	0.3769	0.0270354	3.57103e-44	0.0278588	0.0281951	0.323116	0.0283944	0.777641	20
C8orf82	eQTL_GTEx_Whole_Blood	ENSG00000213563.6	ENSG00000213563	rs113758192		A	G	0.010367	0.0273	0.0272	0.315535	-0.470768	0.0837373	1.88801e-08	-0.0579903	0.0586915	0.323126	0.323126	0.47054	10
LGI4	eQTL_GTEx_Muscle_Skeletal	ENSG00000153902.13	ENSG00000153902	rs12985670		T	C	0.1666	0.0067	0.0067	0.31731	0.255641	0.0399194	1.51422e-10	0.0262086	0.0265262	0.32314	0.32314	0.559219	7
LMAN2	eQTL_GTEx_Whole_Blood	ENSG00000169223.14	ENSG00000169223	rs35630910		C	A	0.280606	-0.0053	0.0053	0.31731	0.0853075	0.0133261	1.53806e-10	-0.0621282	0.0628816	0.323144	0.323144	0.691281	20
TMEM38B	eQTL_GTEx_Heart_Atrial_Appendage	ENSG00000095209.11	ENSG00000095209	rs12684672		A	C	0.078058	-0.0088	0.0088	0.31731	-0.230626	0.0361087	1.69176e-10	0.038157	0.0386219	0.32317	0.32317	0.773835	13
GYPC	eQTL_GTEx_Whole_Blood	ENSG00000136732.14	ENSG00000136732	rs1813402		G	A	0.643973	-0.005	0.005	0.31731	0.116307	0.0182544	1.87269e-10	-0.0429897	0.0435159	0.323199	0.323199	0.586245	13
NUP153	eQTL_GTEx_Muscle_Skeletal	ENSG00000124789.11	ENSG00000124789	rs7745019		G	A	0.118242	0.0076	0.0076	0.31731	-0.162372	0.0256233	2.3447e-10	-0.0468061	0.0473853	0.323262	0.323262	0.0946204	12
RASGRP4	eQTL_GTEx_Muscle_Skeletal	ENSG00000171777.15	ENSG00000171777	rs4801752		A	G	0.652882	0.0053	0.0053	0.31731	-0.216897	0.034269	2.46369e-10	-0.0244356	0.0247387	0.323276	0.323276	0.400707	20
SETD3	eQTL_GTEx_Muscle_Skeletal	ENSG00000183576.12	ENSG00000183576	rs1257265		T	C	0.397749	0.0051	0.0051	0.31731	-0.112713	0.0178226	2.54625e-10	-0.0452477	0.0458098	0.323286	0.323286	0.195876	16
SLAMF8	eQTL_GTEx_Heart_Atrial_Appendage	ENSG00000158714.10	ENSG00000158714	rs2501350		C	G	0.59276	-0.0051	0.0051	0.31731	0.270402	0.0428661	2.82563e-10	-0.0188608	0.0190963	0.323316	0.323316	0.0272121	14
ZNF169	eQTL_GTEx_Muscle_Skeletal	ENSG00000175787.16	ENSG00000175787	rs2225184		T	C	0.952286	0.0113	0.0113	0.31731	0.425489	0.0678958	3.68552e-10	0.0265577	0.0268937	0.323394	0.323394	0.187813	5
KLK10	eQTL_GTEx_Heart_Atrial_Appendage	ENSG00000129451.11	ENSG00000129451	rs6509512		C	T	0.565304	0.005	0.005	0.31731	-0.295886	0.0472162	3.68978e-10	-0.0168984	0.0171122	0.323395	0.323395	0.104827	10
POPDC2	eQTL_GTEx_Muscle_Skeletal	ENSG00000121577.13	ENSG00000121577	rs1880040		A	G	0.454	0.0046	0.0046	0.31731	-0.187133	0.0298894	3.8289e-10	-0.0245814	0.024893	0.323406	0.323406	0.313047	15
DMGDH	eQTL_GTEx_Heart_Left_Ventricle	ENSG00000132837.14	ENSG00000132837	rs574557		T	C	0.624549	0.0048	0.0048	0.31731	0.352561	0.0564268	4.15439e-10	0.0136147	0.0137879	0.32343	0.32343	0.718878	20
FOXD3	eQTL_GTEx_Muscle_Skeletal	ENSG00000187140.5	ENSG00000187140	rs80206427		C	T	0.033884	-0.0136	0.0136	0.31731	0.74674	0.1199	4.72289e-10	-0.0182125	0.0184458	0.323469	0.323469	0.513346	13
TRIM73	eQTL_GTEx_Heart_Left_Ventricle	ENSG00000178809.11	ENSG00000178809	rs1167811		G	A	0.224754	0.0062	0.0062	0.31731	-0.430003	0.0693068	5.49258e-10	-0.0144185	0.0146046	0.323516	0.323516	0.658165	9
ZNF646	eQTL_GTEx_Adipose_Subcutaneous	ENSG00000167395.10	ENSG00000167395	rs732172		T	C	0.375388	0.0051	0.0051	0.31731	0.156794	0.0254838	7.61787e-10	0.0325268	0.0329536	0.323619	0.323619	0.206215	17
RGS18	eQTL_GTEx_Whole_Blood	ENSG00000150681.9	ENSG00000150681	rs4495675		G	T	0.497078	-0.0047	0.0047	0.31731	-0.0675078	0.0109944	8.24182e-10	0.0696216	0.0705389	0.323645	0.323645	0.697784	9
IRX3	eQTL_GTEx_Adipose_Subcutaneous	ENSG00000177508.11	ENSG00000177508	rs9921416		T	C	0.434158	0.0049	0.0049	0.31731	0.211058	0.0345414	9.9447e-10	0.0232164	0.0235252	0.323706	0.323706	0.411569	8
FAM118B	eQTL_GTEx_Heart_Left_Ventricle	ENSG00000197798.8	ENSG00000197798	rs555228		G	A	0.676157	0.0052	0.0052	0.31731	0.201427	0.0330024	1.03832e-09	0.0258158	0.02616	0.32372	0.32372	0.246321	20
AKAP7	eQTL_GTEx_Muscle_Skeletal	ENSG00000118507.15	ENSG00000118507	rs9402321		T	C	0.116007	-0.0079	0.008	0.323398	-0.666028	0.030469	6.35867e-106	0.0118614	0.0120238	0.323891	0.128632	0.516735	20
RBAK	eQTL_GTEx_Adipose_Visceral_Omentum	ENSG00000146587.17	ENSG00000146587	rs6979291		C	G	0.173069	-0.0064	0.0064	0.31731	0.329484	0.0547376	1.7513e-09	-0.0194243	0.0196905	0.323898	0.323898	0.71724	20
SERHL2	eQTL_GTEx_Heart_Atrial_Appendage	ENSG00000183569.17	ENSG00000183569	rs137107		T	C	0.30562	0.0055	0.0055	0.31731	-0.342228	0.0572629	2.28073e-09	-0.0160712	0.0162946	0.323991	0.161792	0.165528	20
PISD	eQTL_GTEx_Heart_Left_Ventricle	ENSG00000241878.11	ENSG00000241878	rs5994424		A	G	0.066157	-0.0093	0.0093	0.31731	0.39041	0.0654032	2.38301e-09	-0.0238211	0.0241531	0.324007	0.324007	0.50517	20
GPAA1	eQTL_GTEx_Whole_Blood	ENSG00000197858.10	ENSG00000197858	rs6558295		G	C	0.0824	0.0088	0.0088	0.31731	0.156423	0.02629	2.68316e-09	0.0562577	0.0570467	0.32405	0.32405	0.315956	9
ELOC	eQTL_GTEx_Muscle_Skeletal	ENSG00000154582.16	ENSG00000154582	rs7839393		A	G	0.140323	0.0065	0.0065	0.31731	-0.153926	0.0259409	2.96158e-09	-0.0422281	0.0428236	0.324087	0.324087	0.465053	5
ZCRB1	eQTL_GTEx_Adipose_Visceral_Omentum	ENSG00000139168.7	ENSG00000139168	rs1043656		G	A	0.373008	0.005	0.005	0.31731	0.203837	0.0348052	4.72706e-09	0.0245294	0.0248844	0.324264	0.324264	0.391	19
MPZL2	eQTL_GTEx_Liver	ENSG00000149573.8	ENSG00000149573	rs1715456		G	A	0.523118	-0.0047	0.0047	0.31731	0.345731	0.0591795	5.15545e-09	-0.0135944	0.0137921	0.324298	0.324298	0.538314	15
SLC38A10	eQTL_GTEx_Adipose_Subcutaneous	ENSG00000157637.12	ENSG00000157637	rs7214675		T	C	0.116448	0.0087	0.0088	0.322841	0.513079	0.0406744	1.76139e-36	0.0169565	0.017204	0.324323	0.324323	0.633708	20
OAS1	pQTL_FENLAND	X10361_25_OAS1	ENSG00000089127	rs6489868		C	G	0.629932	0.0049	0.0049	0.31731	-0.078	0.0134059	5.943e-09	-0.0628205	0.0637416	0.324354	0.324354	0.745567	17
ABHD17C	eQTL_GTEx_Heart_Atrial_Appendage	ENSG00000136379.11	ENSG00000136379	rs7174222		T	C	0.463086	0.0047	0.0047	0.31731	0.239461	0.0411741	6.03396e-09	0.0196274	0.0199154	0.32436	0.32436	0.562542	20
CLIP2	eQTL_GTEx_Heart_Left_Ventricle	ENSG00000106665.15	ENSG00000106665	rs117754473		T	C	0.060381	0.0103	0.0103	0.31731	0.294123	0.050603	6.15979e-09	0.0350194	0.0355339	0.324368	0.324368
DNAJC13	eQTL_GTEx_Adipose_Subcutaneous	ENSG00000138246.15	ENSG00000138246	rs80120242		T	A	0.053075	-0.0105	0.0106	0.321898	0.506163	0.0522948	3.70219e-22	-0.0207443	0.0210513	0.324418	0.000504853	0.338567	10
NIPAL2	eQTL_GTEx_Adipose_Subcutaneous	ENSG00000104361.9	ENSG00000104361	rs3735887		T	C	0.5012	0.0046	0.0046	0.31731	-0.168614	0.0291383	7.17902e-09	-0.0272812	0.0276856	0.32443	0.32443	0.201553	5
BAHD1	eQTL_GTEx_Whole_Blood	ENSG00000140320.11	ENSG00000140320	rs603104		C	A	0.5311	0.005	0.005	0.31731	-0.114951	0.0199714	8.62382e-09	-0.0434968	0.0441484	0.324506	0.324506	0.296495	20
HAAO	eQTL_GTEx_Heart_Left_Ventricle	ENSG00000162882.14	ENSG00000162882	rs1992286		G	T	0.53965	0.0049	0.0049	0.31731	0.147825	0.0257294	9.17227e-09	0.0331473	0.0336456	0.324531	0.324531	0.27331	15
TUBB8	eQTL_GTEx_Adipose_Visceral_Omentum	ENSG00000261456.5	ENSG00000261456	rs2928100		G	A	0.485675	-0.005	0.005	0.31731	-0.313892	0.0546556	9.2962e-09	0.015929	0.0161687	0.324537	0.324537	0.970966	20
PDK1	eQTL_GTEx_Heart_Left_Ventricle	ENSG00000152256.13	ENSG00000152256	rs2599263		T	C	0.76415	-0.0056	0.0056	0.31731	0.159653	0.0278465	9.84863e-09	-0.0350761	0.0356056	0.324562	0.324562	0.973989	20
ZCCHC9	eQTL_GTEx_Heart_Left_Ventricle	ENSG00000131732.11	ENSG00000131732	rs11740916		G	T	0.07435	0.0085	0.0086	0.32297	1.2085	0.099406	5.25202e-34	0.00703351	0.00713974	0.324564	0.313379	0.621031	20
GOT2	eQTL_GTEx_Liver	ENSG00000125166.12	ENSG00000125166	rs73550818		A	C	0.059579	-0.0096	0.0096	0.31731	0.46568	0.0812603	1.00004e-08	-0.020615	0.0209265	0.324568	0.324568	0.308389	9
ZNF175	eQTL_GTEx_Liver	ENSG00000105497.7	ENSG00000105497	rs7245838		G	T	0.740319	0.0053	0.0053	0.31731	0.336371	0.0587452	1.02866e-08	0.0157564	0.0159949	0.32458	0.32458	0.624353	8
TRIM73	eQTL_GTEx_Heart_Atrial_Appendage	ENSG00000178809.11	ENSG00000178809	rs587702724		G	A	0.224754	0.0062	0.0062	0.31731	-0.402234	0.0705323	1.1783e-08	-0.0154139	0.0156491	0.324638	0.324638	0.308968	3
GAPVD1	eQTL_GTEx_Adipose_Subcutaneous	ENSG00000165219.21	ENSG00000165219	rs2841333		C	G	0.473481	-0.0048	0.0048	0.31731	0.123772	0.0217132	1.19582e-08	-0.038781	0.0393732	0.324644	0.324644	0.20547	20
POLR1E	eQTL_GTEx_Whole_Blood	ENSG00000137054.15	ENSG00000137054	rs56891042		T	C	0.146425	0.0067	0.0067	0.31731	0.122295	0.0214599	1.20677e-08	0.0547856	0.0556226	0.324648	0.324648	0.121447	18
VPS29	eQTL_GTEx_Heart_Atrial_Appendage	ENSG00000111237.18	ENSG00000111237	rs472007		G	A	0.374975	0.0053	0.0053	0.31731	0.149759	0.0263557	1.32948e-08	0.0353902	0.0359341	0.32469	0.32469	0.0993607	20
TANGO2	eQTL_GTEx_Whole_Blood	ENSG00000183597.15	ENSG00000183597	rs2073778		T	C	0.11996	-0.0073	0.0073	0.31731	-0.139729	0.0245934	1.33473e-08	0.052244	0.053047	0.324692	0.324692	0.777433	20
TMEM38B	eQTL_GTEx_Heart_Left_Ventricle	ENSG00000095209.11	ENSG00000095209	rs12684672		A	C	0.078058	-0.0088	0.0088	0.31731	-0.223786	0.0394048	1.35364e-08	0.0393233	0.0399282	0.324698	0.324698	0.458823	16
C17orf67	eQTL_GTEx_Adipose_Visceral_Omentum	ENSG00000214226.8	ENSG00000214226	rs8078230		G	A	0.74592	-0.0062	0.0062	0.31731	0.207437	0.0367332	1.63145e-08	-0.0298886	0.0303536	0.324781	0.324781	0.379175	12
HIP1	eQTL_GTEx_Adipose_Visceral_Omentum	ENSG00000127946.16	ENSG00000127946	rs1183821		G	A	0.45001	0.0049	0.0049	0.31731	0.151201	0.026776	1.63373e-08	0.0324072	0.0329114	0.324782	0.324782	0.598396	14
KIFC3	eQTL_GTEx_Liver	ENSG00000140859.15	ENSG00000140859	rs2967120		T	C	0.689522	-0.0053	0.0053	0.31731	0.303555	0.0538183	1.69685e-08	-0.0174598	0.0177321	0.324799	0.324799	0.0707364	10
CDKL1	eQTL_GTEx_Muscle_Skeletal	ENSG00000100490.9	ENSG00000100490	rs10136559		A	G	0.185045	0.0061	0.0061	0.31731	0.323342	0.0575459	1.92223e-08	0.0188655	0.0191619	0.324855	0.324855	0.00422039	7
MPP2	eQTL_GTEx_Adipose_Subcutaneous	ENSG00000108852.14	ENSG00000108852	rs231519		C	T	0.86663	-0.0072	0.0072	0.31731	0.198003	0.0352833	2.00227e-08	-0.0363631	0.0369359	0.324874	0.324874	0.572741	17
MAPK12	eQTL_GTEx_Liver	ENSG00000188130.13	ENSG00000188130	rs4077315		T	C	0.680111	0.0053	0.0053	0.31731	-0.305768	0.0545615	2.09344e-08	-0.0173334	0.0176072	0.324894	0.324894	0.412004	20
USP45	eQTL_GTEx_Muscle_Skeletal	ENSG00000123552.17	ENSG00000123552	rs9402800		C	T	0.292434	0.0051	0.0051	0.31731	-0.156097	0.0278598	2.10749e-08	-0.032672	0.0331883	0.324898	0.324898	0.0814712	8
AKAP7	eQTL_GTEx_Heart_Left_Ventricle	ENSG00000118507.15	ENSG00000118507	rs9402321		T	C	0.116007	-0.0079	0.008	0.323398	-0.62984	0.051312	1.23849e-34	0.0125429	0.0127427	0.324958	0.10072	0.860959	20
SUSD2	eQTL_GTEx_Heart_Atrial_Appendage	ENSG00000099994.10	ENSG00000099994	rs117587385		A	G	0.03503	0.0126	0.0126	0.31731	0.641782	0.115331	2.62609e-08	0.0196328	0.0199473	0.325001	0.325001	0.879951	5
GPRC5D	eQTL_GTEx_Muscle_Skeletal	ENSG00000111291.8	ENSG00000111291	rs3944000		T	G	0.209938	-0.0059	0.0059	0.31731	0.353155	0.064094	3.58924e-08	-0.0167065	0.0169795	0.325151	0.325151	0.303433	5
ZNF814	eQTL_GTEx_Adipose_Subcutaneous	ENSG00000204514.9	ENSG00000204514	rs11881778		G	A	0.385466	0.0048	0.0048	0.31731	-0.191235	0.0347393	3.69448e-08	-0.0251	0.0255108	0.325166	0.325166	0.626659	20
SALL4	eQTL_GTEx_Adipose_Visceral_Omentum	ENSG00000101115.12	ENSG00000101115	rs6096585		A	G	0.209334	0.0057	0.0057	0.31731	-0.282278	0.0517205	4.82185e-08	-0.0201929	0.020529	0.3253	0.3253	0.142314	17
GP6	pQTL_FENLAND	X3194_36_GP6	ENSG00000088053	rs892090		T	G	0.159623	0.0063	0.0064	0.324931	-0.4045	0.0162141	2.27993e-137	-0.0155748	0.0158343	0.325308	0.209794	0.822373	20
DTD2	pQTL_FENLAND	X18280_29_DTD2	ENSG00000129480	rs138832021		A	C	0.126265	-0.0073	0.0074	0.323894	-0.2292	0.0187175	1.78199e-34	0.0318499	0.0323908	0.325459	0.181108	0.686069	20
BST2	eQTL_GTEx_Adipose_Subcutaneous	ENSG00000130303.12	ENSG00000130303	rs7257715		T	C	0.981987	-0.0182	0.0184	0.322599	0.549097	0.0612335	3.03974e-19	-0.0331453	0.0337128	0.325525	0.325525	0.639056	8
AKAP7	eQTL_GTEx_Heart_Atrial_Appendage	ENSG00000118507.15	ENSG00000118507	rs9402321		T	C	0.116007	-0.0079	0.008	0.323398	-0.487446	0.0496278	9.04915e-23	0.0162069	0.0164948	0.325831	0.325831	0.684977	19
AP3B2	eQTL_GTEx_Adipose_Subcutaneous	ENSG00000103723.12	ENSG00000103723	rs7163848		T	C	0.20504	0.006	0.0061	0.325309	1.10349	0.0548686	5.85292e-90	0.00543729	0.00553452	0.325887	0.506579	0.0317474	20
AP3B2	eQTL_GTEx_Adipose_Visceral_Omentum	ENSG00000103723.12	ENSG00000103723	rs7163848		T	C	0.20504	0.006	0.0061	0.325309	0.960704	0.0522631	1.82816e-75	0.00624542	0.00635859	0.326001	0.404721	0.0256293	20
AP3B2	eQTL_GTEx_Muscle_Skeletal	ENSG00000103723.12	ENSG00000103723	rs7163848		T	C	0.20504	0.006	0.0061	0.325309	0.747205	0.0409826	2.86209e-74	0.00802992	0.00817563	0.326012	0.563238	0.0297891	20
AKAP7	eQTL_GTEx_Adipose_Subcutaneous	ENSG00000118507.15	ENSG00000118507	rs9402321		T	C	0.116007	-0.0079	0.008	0.323398	-0.397481	0.0420214	3.10855e-21	0.0198752	0.0202361	0.32602	0.32602	0.445247	17
PFDN1	eQTL_GTEx_Muscle_Skeletal	ENSG00000113068.9	ENSG00000113068	rs4913078		T	A	0.208179	-0.0056	0.0057	0.325875	-0.789366	0.0197015	0	0.0070943	0.00722316	0.326021	0.0066337	0.160198	20
CNTN4	pQTL_FENLAND	X3298_52_CNTN4	ENSG00000144619	rs163352		C	G	0.81375	-0.0059	0.006	0.325443	-0.3469	0.0174489	5.9531e-88	0.0170078	0.0173172	0.326035	0.431068	0.315779	20
GTF2IRD2	eQTL_GTEx_Muscle_Skeletal	ENSG00000196275.13	ENSG00000196275	rs35473599		G	A	0.760635	0.0178	0.0181	0.325398	-0.746726	0.0407757	6.51816e-75	-0.0238374	0.0242741	0.326095	0.682757	0.63768	18
NBPF11	eQTL_GTEx_Adipose_Subcutaneous	ENSG00000263956.6	ENSG00000263956	rs61810037		C	T	0.13768	-0.0073	0.0074	0.323894	-0.44037	0.0428842	9.74037e-25	0.016577	0.0168814	0.326117	0.326117	0.41561	12
AP3B2	eQTL_GTEx_Whole_Blood	ENSG00000103723.12	ENSG00000103723	rs7163848		T	C	0.20504	0.006	0.0061	0.325309	0.524918	0.0312397	2.32437e-63	0.0114304	0.0116408	0.326136	0.714187	0.0417352	20
BST2	eQTL_GTEx_Adipose_Visceral_Omentum	ENSG00000130303.12	ENSG00000130303	rs7257715		T	C	0.981987	-0.0182	0.0184	0.322599	0.628431	0.078312	1.0177e-15	-0.028961	0.0295009	0.326247	0.326247	0.534427	10
KRT1	pQTL_FENLAND	X9931_20_KRT1	ENSG00000167768	rs117006546		A	T	0.968744	0.0137	0.0138	0.32083	-0.2366	0.0359874	4.881e-11	-0.0579036	0.0589875	0.326284	0.326284	0.625863	20
ATXN1	eQTL_GTEx_Whole_Blood	ENSG00000124788.17	ENSG00000124788	rs2301594		A	G	0.1715	-0.007	0.0071	0.324175	-0.224654	0.0217771	5.96255e-25	0.031159	0.0317482	0.326374	0.326374	0.676225	17
ZNF584	eQTL_GTEx_Adipose_Visceral_Omentum	ENSG00000171574.17	ENSG00000171574	rs73062110		T	G	0.217089	-0.006	0.0061	0.325309	-0.523049	0.0372661	9.44863e-45	0.0114712	0.011691	0.326494	0.37542	0.949792	20
PIKFYVE	eQTL_GTEx_Adipose_Subcutaneous	ENSG00000115020.16	ENSG00000115020	rs13006293		T	G	0.987499	-0.0684	0.069	0.321537	-0.442399	0.064854	9.01203e-12	0.154612	0.157606	0.326593	0.43165	0.0787273	15
GTF2IRD2	eQTL_GTEx_Adipose_Visceral_Omentum	ENSG00000196275.13	ENSG00000196275	rs35473599		G	A	0.760635	0.0178	0.0181	0.325398	-0.616096	0.0454386	7.02165e-42	-0.0288916	0.0294557	0.326667	0.326667	0.287209	12
TMEM201	eQTL_GTEx_Adipose_Subcutaneous	ENSG00000188807.12	ENSG00000188807	rs76481499		C	G	0.04405	0.0129	0.013	0.321047	0.460274	0.0711832	1.00598e-10	0.0280268	0.0285747	0.326679	0.326679	0.767914	12
RNF112	eQTL_GTEx_Whole_Blood	ENSG00000128482.15	ENSG00000128482	rs973649		G	A	0.785613	-0.006	0.0061	0.325309	-0.605066	0.0472554	1.55408e-37	0.00991627	0.0101112	0.326732	0.704426	0.2956	20
MAN2A2	eQTL_GTEx_Whole_Blood	ENSG00000196547.14	ENSG00000196547	rs2009105		G	T	0.01262	-0.0186	0.0188	0.322486	-0.323565	0.0437412	1.39016e-13	0.0574846	0.0586201	0.326775	0.217432	0.429574	7
TULP2	eQTL_GTEx_Liver	ENSG00000104804.7	ENSG00000104804	rs17272707		G	T	0.162729	-0.0063	0.0064	0.324931	1.49099	0.13472	1.80704e-28	-0.00422538	0.0043094	0.326837	0.326837	0.561115	20
TMPRSS9	eQTL_GTEx_Whole_Blood	ENSG00000178297.12	ENSG00000178297	rs58617887		G	A	0.04395	-0.0111	0.0113	0.325952	1.11982	0.0707684	2.13472e-56	-0.00991231	0.0101103	0.326882	0.326882	0.901358	20
CBLN1	eQTL_GTEx_Muscle_Skeletal	ENSG00000102924.11	ENSG00000102924	rs12597905		G	T	0.141412	0.0066	0.0067	0.324587	-0.638205	0.0636686	1.19735e-23	-0.0103415	0.0105488	0.326912	0.326912	0.831146	11
GLG1	eQTL_GTEx_Heart_Left_Ventricle	ENSG00000090863.11	ENSG00000090863	rs9924716		T	C	0.834168	-0.0064	0.0065	0.324813	0.486865	0.0468796	2.88844e-25	-0.0131453	0.0134106	0.326978	0.326978	0.10844	20
GTF2IRD2	eQTL_GTEx_Heart_Atrial_Appendage	ENSG00000196275.13	ENSG00000196275	rs35473599		G	A	0.760635	0.0178	0.0181	0.325398	-0.729795	0.0604084	1.33072e-33	-0.0243904	0.0248835	0.326996	0.401412	0.427639	16
TMC8	eQTL_GTEx_Adipose_Subcutaneous	ENSG00000167895.14	ENSG00000167895	rs57834781		T	C	0.13423	0.007	0.0071	0.324175	-0.266724	0.0294028	1.17517e-19	-0.0262444	0.026776	0.327015	0.327015	0.652114	9
PFDN1	eQTL_GTEx_Heart_Left_Ventricle	ENSG00000113068.9	ENSG00000113068	rs4913078		T	A	0.208179	-0.0056	0.0057	0.325875	-0.482254	0.033949	8.50051e-46	0.0116121	0.0118477	0.327029	0.327029	0.386485	20
TBC1D30	eQTL_GTEx_Liver	ENSG00000111490.12	ENSG00000111490	rs75087540		C	T	0.012503	-0.033	0.0334	0.323141	2.33757	0.301466	8.90399e-15	-0.0141172	0.0144039	0.327037	0.327037	0.0495462	3
COL17A1	eQTL_GTEx_Whole_Blood	ENSG00000065618.18	ENSG00000065618	rs2181833		A	G	0.811089	-0.0062	0.0063	0.325053	-0.33031	0.0305137	2.62195e-27	0.0187702	0.0191517	0.327044	0.327044	0.615785	20
CYTH4	eQTL_GTEx_Heart_Left_Ventricle	ENSG00000100055.20	ENSG00000100055	rs79294169		G	A	0.04882	-0.0132	0.0133	0.320963	0.425355	0.0694009	8.8456e-10	-0.0310329	0.0316753	0.327225	0.327225	0.0865772	6
TARS2	eQTL_GTEx_Adipose_Subcutaneous	ENSG00000143374.16	ENSG00000143374	rs1260406		C	A	0.60396	-0.0156	0.0158	0.323475	0.250702	0.0318536	3.53355e-15	-0.0622253	0.063517	0.327252	0.327252	0.140786	20
SMDT1	eQTL_GTEx_Adipose_Subcutaneous	ENSG00000183172.8	ENSG00000183172	rs6002592		C	A	0.319628	0.0048	0.0049	0.327288	-0.892988	0.0192587	0	-0.00537521	0.00548842	0.327396	0.0338374	0.204222	20
TVP23B	eQTL_GTEx_Muscle_Skeletal	ENSG00000171928.13	ENSG00000171928	rs75174617		T	G	0.490471	0.005	0.0051	0.326893	-0.607138	0.0284457	4.46009e-101	-0.00823536	0.00840892	0.327402	0.255263	0.842421	20
SMDT1	eQTL_GTEx_Whole_Blood	ENSG00000183172.8	ENSG00000183172	rs6002592		C	A	0.319628	0.0048	0.0049	0.327288	-0.764303	0.0197474	0	-0.00628023	0.00641312	0.327443	0.521228	0.162484	20
SVBP	eQTL_GTEx_Muscle_Skeletal	ENSG00000177868.11	ENSG00000177868	rs323719		A	G	0.280621	0.005	0.0051	0.326893	0.751868	0.0377172	2.04985e-88	0.0066501	0.0067913	0.327477	0.291932	0.482027	20
CYTH4	eQTL_GTEx_Adipose_Visceral_Omentum	ENSG00000100055.20	ENSG00000100055	rs79294169		G	A	0.04882	-0.0132	0.0133	0.320963	0.320028	0.0534032	2.0642e-09	-0.0412464	0.042125	0.327509	0.327509	0.0418859	7
RNF114	eQTL_GTEx_Heart_Atrial_Appendage	ENSG00000124226.10	ENSG00000124226	rs6067295		G	A	0.881148	-0.0073	0.0074	0.323894	-0.396944	0.0496883	1.36392e-15	0.0183905	0.018784	0.327555	0.327555	0.0797924	19
PATE4	pQTL_FENLAND	X8065_245_PATE4	ENSG00000237353	rs875500		A	T	0.718	0.005	0.0051	0.326893	-0.2715	0.0146257	6.3761e-77	-0.0184162	0.0188107	0.327566	0.540775	0.646386	20
ADM2	pQTL_FENLAND	X8100_15_ADM2	ENSG00000128165	rs8142906		A	G	0.12129	-0.0075	0.0076	0.32372	0.1547	0.0198472	6.46401e-15	-0.0484809	0.0495195	0.327567	0.327567	0.781052	15
LGALS9B	eQTL_GTEx_Whole_Blood	ENSG00000170298.15	ENSG00000170298	rs2177927		A	G	0.562756	-0.0055	0.0056	0.32603	-0.372709	0.0304425	1.83054e-34	0.0147568	0.0150734	0.327581	0.751183	0.798318	20
GSKIP	eQTL_GTEx_Muscle_Skeletal	ENSG00000100744.14	ENSG00000100744	rs11624919		C	T	0.453647	0.0049	0.005	0.327086	0.549503	0.0259081	7.77417e-100	0.00891715	0.00910884	0.327602	0.90182	0.0250632	20
NT5DC3	eQTL_GTEx_Liver	ENSG00000111696.11	ENSG00000111696	rs12368209		A	G	0.223749	0.0057	0.0058	0.325726	0.860698	0.078323	4.31253e-28	0.00662253	0.00676561	0.327653	0.420409	0.2879	20
DNAJC13	eQTL_GTEx_Heart_Atrial_Appendage	ENSG00000138246.15	ENSG00000138246	rs80120242		T	A	0.053075	-0.0105	0.0106	0.321898	0.357309	0.056105	1.90797e-10	-0.0293863	0.0300229	0.32768	0.32768	0.128532	6
ZNF439	eQTL_GTEx_Muscle_Skeletal	ENSG00000171291.8	ENSG00000171291	rs76055312		C	T	0.026082	-0.0161	0.0164	0.326244	1.70728	0.135585	2.33702e-36	-0.0094302	0.00963507	0.32771	0.32771	0.781372	20
DRG2	eQTL_GTEx_Adipose_Visceral_Omentum	ENSG00000108591.9	ENSG00000108591	rs2955386		C	T	0.91841	0.0084	0.0085	0.323037	0.390776	0.055429	1.78885e-12	0.0214957	0.0219642	0.327744	0.327744	0.958273	13
ERAP1	eQTL_GTEx_Muscle_Skeletal	ENSG00000164307.12	ENSG00000164307	rs13160562		A	G	0.31155	0.0049	0.005	0.327086	-0.547857	0.0299522	9.75469e-75	-0.00894394	0.00913956	0.327779	0.304477	0.371795	20
SERPINF2	eQTL_GTEx_Whole_Blood	ENSG00000167711.13	ENSG00000167711	rs73292928		A	G	0.232793	0.0055	0.0056	0.32603	0.490538	0.0433125	9.80446e-30	0.0112122	0.0114589	0.327842	0.0469975	0.0549242	17
LAMB1	eQTL_GTEx_Muscle_Skeletal	ENSG00000091136.13	ENSG00000091136	rs1544474		G	A	0.45725	0.005	0.0051	0.326893	-0.402081	0.0261237	1.86886e-53	-0.0124353	0.0127097	0.327872	0.327872	0.188811	13
SLC44A3	eQTL_GTEx_Heart_Left_Ventricle	ENSG00000143036.16	ENSG00000143036	rs4847362		A	G	0.32945	-0.0051	0.0052	0.326707	0.630511	0.0447683	4.77213e-45	-0.00808868	0.00826725	0.327877	0.327877	0.788211	20
SNAP29	eQTL_GTEx_Adipose_Subcutaneous	ENSG00000099940.11	ENSG00000099940	rs2072514		G	A	0.36943	0.0048	0.0049	0.327288	0.595411	0.0300162	1.44622e-87	0.00806166	0.00823964	0.327877	0.775684	0.837527	20
CEP63	eQTL_GTEx_Adipose_Visceral_Omentum	ENSG00000182923.16	ENSG00000182923	rs9820425		C	G	0.67924	0.0051	0.0052	0.326707	0.47236	0.0339662	5.76228e-44	0.0107969	0.0110359	0.327907	0.327907	0.029587	20
CDKN2D	eQTL_GTEx_Muscle_Skeletal	ENSG00000129355.6	ENSG00000129355	rs892081		T	G	0.187894	-0.0057	0.0058	0.325726	-0.299053	0.029113	9.40795e-25	0.0190602	0.0194831	0.32793	0.417213	0.162072	20
C15orf65	eQTL_GTEx_Adipose_Visceral_Omentum	ENSG00000261652.2	ENSG00000261652	rs7175171		A	G	0.084248	0.0085	0.0086	0.32297	0.482037	0.0702012	6.57953e-12	0.0176335	0.0180248	0.327931	0.327931	0.9193	17
NLRP2	eQTL_GTEx_Adipose_Subcutaneous	ENSG00000022556.15	ENSG00000022556	rs11672591		C	A	0.213981	0.0059	0.006	0.325443	0.536989	0.056445	1.84361e-21	0.0109872	0.0112329	0.328014	0.562943	0.237632	20
ACADM	eQTL_GTEx_Muscle_Skeletal	ENSG00000117054.13	ENSG00000117054	rs61622554		T	C	0.3084	-0.005	0.0051	0.326893	0.21461	0.0149998	1.96408e-46	-0.0232981	0.0238198	0.328026	0.530213	0.869508	20
TFG	eQTL_GTEx_Whole_Blood	ENSG00000114354.13	ENSG00000114354	rs1718279		G	T	0.345092	0.0055	0.0056	0.32603	0.259341	0.0240945	5.11898e-27	0.0212076	0.0216829	0.328035	0.328035	0.0982475	20
GSKIP	eQTL_GTEx_Adipose_Subcutaneous	ENSG00000100744.14	ENSG00000100744	rs11624919		C	T	0.453647	0.0049	0.005	0.327086	0.495374	0.0325424	2.51093e-52	0.00989152	0.0101143	0.328087	0.735828	0.0258703	20
DTD2	eQTL_GTEx_Adipose_Visceral_Omentum	ENSG00000129480.12	ENSG00000129480	rs17097898		T	C	0.127651	-0.0069	0.007	0.324273	-0.310915	0.0399484	7.08748e-15	0.0221926	0.022694	0.328123	0.328123	0.500279	20
RHCE	eQTL_GTEx_Muscle_Skeletal	ENSG00000188672.17	ENSG00000188672	rs1053438		C	T	0.44215	0.0046	0.0047	0.327717	-0.789265	0.0351531	1.21734e-111	-0.00582821	0.00596056	0.328176	0.489618	0.621391	20
NBPF11	eQTL_GTEx_Adipose_Visceral_Omentum	ENSG00000263956.6	ENSG00000263956	rs61810037		C	T	0.13768	-0.0073	0.0074	0.323894	-0.291328	0.0394862	1.60719e-13	0.0250577	0.025627	0.328181	0.328181	0.451034	11
ZNF439	eQTL_GTEx_Adipose_Subcutaneous	ENSG00000171291.8	ENSG00000171291	rs76055312		C	T	0.026082	-0.0161	0.0164	0.326244	1.12853	0.103648	1.31309e-27	-0.0142663	0.0145911	0.328202	0.328202	0.766356	19
CPSF2	eQTL_GTEx_Adipose_Visceral_Omentum	ENSG00000165934.12	ENSG00000165934	rs7143401		A	G	0.327083	0.0049	0.005	0.327086	-0.469785	0.0334426	7.98015e-45	-0.0104303	0.010669	0.32826	0.401567	0.164469	20
COLGALT2	eQTL_GTEx_Whole_Blood	ENSG00000198756.10	ENSG00000198756	rs4233115		A	G	0.578244	-0.0047	0.0048	0.327498	0.465672	0.02673	5.68664e-68	-0.0100929	0.010324	0.328261	0.610129	0.0467778	20
FIS1	eQTL_GTEx_Adipose_Visceral_Omentum	ENSG00000214253.8	ENSG00000214253	rs73713821		C	T	0.053011	0.0101	0.0103	0.326799	-0.463358	0.0370498	6.89197e-36	-0.0217974	0.0222973	0.328281	0.328281	0.400282	16
HFM1	eQTL_GTEx_Adipose_Subcutaneous	ENSG00000162669.15	ENSG00000162669	rs4658220		A	G	0.080348	0.0098	0.01	0.327086	1.13813	0.0818533	5.94789e-44	0.00861062	0.00880814	0.328285	0.472075	0.182495	20
UTS2R	eQTL_GTEx_Heart_Left_Ventricle	ENSG00000181408.3	ENSG00000181408	rs35163567		A	G	0.270568	-0.0057	0.0058	0.325726	0.530728	0.0558783	2.14102e-21	-0.01074	0.0109867	0.328302	0.328302	0.371708	20
NHEJ1	pQTL_FENLAND	X11351_233_NHEJ1	ENSG00000187736	rs6713887		T	G	0.645838	0.0049	0.005	0.327086	-0.1817	0.0135289	4.00397e-41	-0.0269675	0.027591	0.32837	0.02359	0.274583	20
RPS3	eQTL_GTEx_Adipose_Subcutaneous	ENSG00000149273.14	ENSG00000149273	rs34503349		G	A	0.058002	0.0096	0.0098	0.327288	-0.395872	0.0271393	3.41357e-48	-0.0242503	0.0248112	0.328376	0.328376	0.105899	18
LAMB1	eQTL_GTEx_Adipose_Subcutaneous	ENSG00000091136.13	ENSG00000091136	rs1544474		G	A	0.45725	0.005	0.0051	0.326893	-0.362411	0.0292345	2.72391e-35	-0.0137965	0.0141164	0.328401	0.594661	0.154123	12
VPS26A	eQTL_GTEx_Whole_Blood	ENSG00000122958.14	ENSG00000122958	rs59183999		A	G	0.0123	-0.0197	0.02	0.324624	0.345449	0.0440823	4.63416e-15	-0.0570272	0.0583512	0.328416	0.57273	0.521331	9
SNAP29	eQTL_GTEx_Adipose_Visceral_Omentum	ENSG00000099940.11	ENSG00000099940	rs2072513		C	T	0.36943	0.0048	0.0049	0.327288	0.473122	0.0335178	3.0462e-45	0.0101454	0.0103816	0.32845	0.490109	0.893076	20
SNAP29	eQTL_GTEx_Whole_Blood	ENSG00000099940.11	ENSG00000099940	rs2072514		G	A	0.36943	0.0048	0.0049	0.327288	0.268221	0.0190337	4.25923e-45	0.0178957	0.0183126	0.328454	0.489861	0.932825	20
ACOX1	eQTL_GTEx_Whole_Blood	ENSG00000161533.11	ENSG00000161533	rs8065144		G	A	0.327808	-0.0048	0.0049	0.327288	-0.212765	0.0154844	5.7963e-43	0.0225601	0.0230886	0.328514	0.783741	0.238987	20
BST2	eQTL_GTEx_Heart_Atrial_Appendage	ENSG00000130303.12	ENSG00000130303	rs7257715		T	C	0.981987	-0.0182	0.0184	0.322599	0.798399	0.127143	3.39631e-10	-0.0227956	0.0233303	0.328528	0.328528	0.965657	4
SMDT1	eQTL_GTEx_Heart_Atrial_Appendage	ENSG00000183172.8	ENSG00000183172	rs133377		T	C	0.67976	-0.0049	0.005	0.327086	0.383624	0.0304556	2.21658e-36	-0.0127729	0.013073	0.328546	0.328546	0.150759	20
MED24	eQTL_GTEx_Adipose_Subcutaneous	ENSG00000008838.19	ENSG00000008838	rs3935280		G	A	0.61666	0.0047	0.0048	0.327498	0.513559	0.0348365	3.46551e-49	0.00915182	0.00936714	0.328562	0.51006	0.153649	20
SLC15A4	eQTL_GTEx_Muscle_Skeletal	ENSG00000139370.11	ENSG00000139370	rs3741615		A	G	0.10355	0.0074	0.0075	0.323806	0.306129	0.0437249	2.53679e-12	0.0241728	0.0247416	0.328563	0.328563	0.434942	16
BCAS4	eQTL_GTEx_Whole_Blood	ENSG00000124243.17	ENSG00000124243	rs6063566		T	C	0.128924	0.0071	0.0072	0.324079	0.200149	0.0277711	5.71575e-13	0.0354736	0.0363084	0.328565	0.328565	0.058089	19
DYNC2LI1	eQTL_GTEx_Muscle_Skeletal	ENSG00000138036.18	ENSG00000138036	rs75684735		T	C	0.017866	0.0199	0.0203	0.32694	-1.36452	0.116786	1.53921e-31	-0.0145839	0.0149293	0.328637	0.247949	0.502585	20
CAPRIN2	eQTL_GTEx_Adipose_Visceral_Omentum	ENSG00000110888.17	ENSG00000110888	rs73082005		A	C	0.080736	-0.0079	0.008	0.323398	-0.291166	0.0437244	2.75476e-11	0.0271323	0.0277762	0.328659	0.145864	0.0174825	13
IVD	pQTL_FENLAND	X17737_7_IVD	ENSG00000128928	rs7165012		A	G	0.4699	-0.0046	0.0047	0.327717	-0.198	0.0127042	9.15705e-55	0.0232323	0.0237841	0.328668	0.97528	0.867566	20
ZNF439	eQTL_GTEx_Heart_Atrial_Appendage	ENSG00000171291.8	ENSG00000171291	rs76055312		C	T	0.026082	-0.0161	0.0164	0.326244	1.2718	0.130574	2.03446e-22	-0.0126592	0.0129604	0.328689	0.328689	0.621531	18
NT5DC3	eQTL_GTEx_Adipose_Visceral_Omentum	ENSG00000111696.11	ENSG00000111696	rs12368209		A	G	0.223749	0.0057	0.0058	0.325726	0.450104	0.0508594	8.75519e-19	0.0126637	0.0129651	0.328691	0.367211	0.188548	20
NAGA	eQTL_GTEx_Muscle_Skeletal	ENSG00000198951.11	ENSG00000198951	rs133383		T	C	0.462249	0.0046	0.0047	0.327717	0.495305	0.0337734	1.07181e-48	0.00928721	0.00951021	0.328791	0.237913	0.0624234	20
MIER2	eQTL_GTEx_Whole_Blood	ENSG00000105556.11	ENSG00000105556	rs72984420		G	A	0.10001	0.0077	0.0078	0.323555	-0.225812	0.0338512	2.54536e-11	-0.0340992	0.0349182	0.328795	0.328795	0.675455	20
NUTM2A	eQTL_GTEx_Heart_Atrial_Appendage	ENSG00000184923.12	ENSG00000184923	rs71475352		A	G	0.1988	-0.006	0.0061	0.325309	0.626065	0.0773769	5.91231e-16	-0.00958367	0.00981513	0.328857	0.328857	0.585054	18
ERCC6L2	eQTL_GTEx_Heart_Atrial_Appendage	ENSG00000182150.15	ENSG00000182150	rs7852346		T	C	0.689552	-0.0056	0.0057	0.325875	-0.355298	0.0404225	1.50086e-18	0.0157614	0.0161428	0.328878	0.328878	0.788911	20
STOML1	eQTL_GTEx_Adipose_Subcutaneous	ENSG00000067221.13	ENSG00000067221	rs11633520		G	C	0.566734	0.0047	0.0048	0.327498	-0.435991	0.0337381	3.34754e-38	-0.01078	0.011041	0.328882	0.328882	0.0355817	20
CPSF2	eQTL_GTEx_Whole_Blood	ENSG00000165934.12	ENSG00000165934	rs7151932		A	T	0.326688	0.0048	0.0049	0.327288	-0.19433	0.0163937	2.05306e-32	-0.0247003	0.0253008	0.328934	0.328934	0.147933	19
CCDC28A	eQTL_GTEx_Muscle_Skeletal	ENSG00000024862.17	ENSG00000024862	rs72985048		G	A	0.042413	0.0115	0.0117	0.325654	0.546329	0.0655028	7.39498e-17	0.0210496	0.0215639	0.32899	0.32899	0.556267	14
SPAG7	eQTL_GTEx_Whole_Blood	ENSG00000091640.7	ENSG00000091640	rs16954304		C	T	0.067208	-0.0087	0.0089	0.328308	0.734048	0.0407473	1.49564e-72	-0.0118521	0.0121424	0.329019	0.680849	0.600027	20
ZNF592	eQTL_GTEx_Muscle_Skeletal	ENSG00000166716.9	ENSG00000166716	rs2059927		C	T	0.782348	0.0056	0.0057	0.325875	-0.215255	0.0250928	9.62368e-18	-0.0260157	0.0266533	0.329027	0.329027	3.56319e-07	20
DNAH11	eQTL_GTEx_Adipose_Visceral_Omentum	ENSG00000105877.17	ENSG00000105877	rs62439331		A	G	0.164343	-0.0068	0.0069	0.324375	-0.477173	0.0674799	1.53454e-12	0.0142506	0.0145999	0.329028	0.329028	0.140508	20
ACADM	eQTL_GTEx_Whole_Blood	ENSG00000117054.13	ENSG00000117054	rs61622554		T	C	0.3084	-0.005	0.0051	0.326893	0.234939	0.0226632	3.52104e-25	-0.0212821	0.0218046	0.329046	0.687366	0.823449	20
LIG3	eQTL_GTEx_Adipose_Subcutaneous	ENSG00000005156.11	ENSG00000005156	rs1003918		A	G	0.446899	0.0046	0.0047	0.327717	-0.347963	0.0271162	1.08133e-37	-0.0132198	0.0135464	0.329119	0.607452	0.726148	20
NCAPG2	eQTL_GTEx_Whole_Blood	ENSG00000146918.19	ENSG00000146918	rs73165322		A	G	0.072238	0.0099	0.0101	0.326988	0.550427	0.0530136	2.97093e-25	0.017986	0.018431	0.329134	0.329134	0.22666	20
LAMB1	eQTL_GTEx_Heart_Atrial_Appendage	ENSG00000091136.13	ENSG00000091136	rs1544474		G	A	0.45725	0.005	0.0051	0.326893	-0.347875	0.0349266	2.27658e-23	-0.014373	0.0147313	0.329224	0.498331	0.246317	11
CWH43	eQTL_GTEx_Liver	ENSG00000109182.11	ENSG00000109182	rs2572357		G	T	0.715129	-0.0051	0.0052	0.326707	0.741325	0.0787672	4.88643e-21	-0.00687957	0.00705245	0.329319	0.329319	0.101438	20
LIG3	eQTL_GTEx_Heart_Atrial_Appendage	ENSG00000005156.11	ENSG00000005156	rs1003918		A	G	0.446899	0.0046	0.0047	0.327717	-0.443405	0.0370517	5.27839e-33	-0.0103743	0.0106352	0.329329	0.607824	0.754306	20
SPAG7	eQTL_GTEx_Muscle_Skeletal	ENSG00000091640.7	ENSG00000091640	rs16954304		C	T	0.067208	-0.0087	0.0089	0.328308	0.557419	0.0371992	9.24485e-51	-0.0156076	0.0160004	0.329335	0.330957	0.744036	20
FPGT	eQTL_GTEx_Adipose_Subcutaneous	ENSG00000254685.6	ENSG00000254685	rs560808		A	C	0.4868	-0.0046	0.0047	0.327717	-0.336663	0.0282371	9.01232e-33	0.0136635	0.0140075	0.329341	0.607704	0.338935	20
EIF2B2	eQTL_GTEx_Whole_Blood	ENSG00000119718.10	ENSG00000119718	rs175047		G	C	0.474635	0.0046	0.0047	0.327717	-0.256398	0.0217787	5.38687e-32	-0.0179409	0.0183941	0.329382	0.329382	0.217226	20
SLC25A30	eQTL_GTEx_Adipose_Subcutaneous	ENSG00000174032.16	ENSG00000174032	rs9805457		T	C	0.444961	-0.0049	0.005	0.327086	0.285517	0.0288566	4.40524e-23	-0.0171618	0.0175978	0.329447	0.536798	0.594833	20
RUVBL2	eQTL_GTEx_Liver	ENSG00000183207.13	ENSG00000183207	rs143562805		T	C	0.075564	0.0088	0.0089	0.322779	-0.395411	0.0670301	3.65697e-09	-0.0222553	0.0228222	0.329481	0.329481	0.780279	6
STX7	eQTL_GTEx_Muscle_Skeletal	ENSG00000079950.13	ENSG00000079950	rs6569798		C	T	0.571264	0.0047	0.0048	0.327498	0.28389	0.0264313	6.55496e-27	0.0165557	0.0169781	0.329499	0.516107	0.787222	20
SEMA3C	pQTL_FENLAND	X6448_36_SEMA3C	ENSG00000075223	rs7783868		A	G	0.564298	-0.0047	0.0048	0.327498	0.1426	0.0133876	1.713e-26	-0.0329593	0.0338025	0.329533	0.557825	0.266641	20
BST2	eQTL_GTEx_Muscle_Skeletal	ENSG00000130303.12	ENSG00000130303	rs7257715		T	C	0.981987	-0.0182	0.0184	0.322599	0.454379	0.0788955	8.44894e-09	-0.0400547	0.0410877	0.329631	0.329631	0.846429	5
SMDT1	eQTL_GTEx_Heart_Left_Ventricle	ENSG00000183172.8	ENSG00000183172	rs7291996		T	C	0.319155	0.0048	0.0049	0.327288	-0.260025	0.0261974	3.2212e-23	-0.0184598	0.0189359	0.329632	0.329632	0.106646	20
SPAG7	eQTL_GTEx_Adipose_Subcutaneous	ENSG00000091640.7	ENSG00000091640	rs16954304		C	T	0.067208	-0.0087	0.0089	0.328308	0.685851	0.0524572	4.60682e-39	-0.012685	0.0130128	0.329656	0.42778	0.480168	20
PJA2	eQTL_GTEx_Whole_Blood	ENSG00000198961.9	ENSG00000198961	rs11738695		A	C	0.590877	0.0049	0.005	0.327086	-0.0851973	0.0090728	5.97691e-21	-0.0575136	0.059006	0.329706	0.58017	0.452815	20
PRCD	eQTL_GTEx_Adipose_Subcutaneous	ENSG00000214140.10	ENSG00000214140	rs5742903		C	T	0.215561	-0.006	0.0061	0.325309	0.238363	0.032839	3.91332e-13	-0.0251717	0.0258251	0.32971	0.32971	0.705235	10
NOS1AP	eQTL_GTEx_Heart_Left_Ventricle	ENSG00000198929.12	ENSG00000198929	rs12036340		G	A	0.255749	0.0053	0.0054	0.326355	0.306879	0.0372982	1.90818e-16	0.0172706	0.0177213	0.329773	0.233466	0.216267	20
SPTA1	eQTL_GTEx_Adipose_Subcutaneous	ENSG00000163554.12	ENSG00000163554	rs35948326		T	G	0.0465	0.0123	0.0126	0.32897	1.65992	0.098187	4.08498e-64	0.00741	0.00760337	0.329775	0.329775	0.189707	16
HSD17B12	eQTL_GTEx_Liver	ENSG00000149084.12	ENSG00000149084	rs7131110		C	T	0.691038	0.005	0.0051	0.326893	0.428804	0.0479594	3.85767e-19	0.0116603	0.0119648	0.329783	0.329783	0.888578	20
EIF2B2	eQTL_GTEx_Heart_Left_Ventricle	ENSG00000119718.10	ENSG00000119718	rs735452		T	C	0.52516	-0.0046	0.0047	0.327717	0.381387	0.0361992	5.90801e-26	-0.0120612	0.0123765	0.329795	0.329795	0.19532	20
AKAP7	eQTL_GTEx_Adipose_Visceral_Omentum	ENSG00000118507.15	ENSG00000118507	rs9402321		T	C	0.116007	-0.0079	0.008	0.323398	-0.311983	0.0518906	1.82878e-09	0.0253219	0.025986	0.329836	0.329836	0.659814	7
DYNC2LI1	eQTL_GTEx_Heart_Left_Ventricle	ENSG00000138036.18	ENSG00000138036	rs75684735		T	C	0.017866	0.0199	0.0203	0.32694	-1.25376	0.140742	5.1868e-19	-0.0158723	0.016289	0.329851	0.329851	0.530245	20
PECR	pQTL_FENLAND	X17776_15_PECR	ENSG00000115425	rs7600044		A	G	0.106384	0.0078	0.008	0.32956	-0.5742	0.0205	1.23597e-172	-0.0135841	0.0139409	0.329853	0.394989	0.0828959	20
DRG2	eQTL_GTEx_Adipose_Subcutaneous	ENSG00000108591.9	ENSG00000108591	rs2955386		C	T	0.91841	0.0084	0.0085	0.323037	0.28428	0.0486788	5.22275e-09	0.0295483	0.0303252	0.329867	0.329867	0.655265	14
PLSCR4	eQTL_GTEx_Adipose_Visceral_Omentum	ENSG00000114698.14	ENSG00000114698	rs142949344		T	C	0.332581	-0.0051	0.0052	0.326707	0.250836	0.029355	1.28638e-17	-0.020332	0.0208668	0.329872	0.329872	0.593591	19
ZNF592	eQTL_GTEx_Adipose_Subcutaneous	ENSG00000166716.9	ENSG00000166716	rs2059927		C	T	0.782348	0.0056	0.0057	0.325875	-0.228752	0.0300611	2.75034e-14	-0.0244807	0.0251246	0.329873	0.329873	0.0451606	20
SPAG7	eQTL_GTEx_Adipose_Visceral_Omentum	ENSG00000091640.7	ENSG00000091640	rs16954304		C	T	0.067208	-0.0087	0.0089	0.328308	0.626397	0.0520644	2.43593e-33	-0.013889	0.0142551	0.329899	0.333263	0.518212	20
AGGF1	eQTL_GTEx_Muscle_Skeletal	ENSG00000164252.12	ENSG00000164252	rs1582929		C	A	0.294097	0.0051	0.0052	0.326707	-0.174695	0.0206039	2.27622e-17	-0.0291937	0.0299646	0.329921	0.329921	0.755922	11
SPAG7	eQTL_GTEx_Heart_Atrial_Appendage	ENSG00000091640.7	ENSG00000091640	rs16954304		C	T	0.067208	-0.0087	0.0089	0.328308	0.55449	0.0472137	7.55819e-32	-0.0156901	0.0161063	0.329977	0.329977	0.789347	20
GNAL	eQTL_GTEx_Adipose_Subcutaneous	ENSG00000141404.15	ENSG00000141404	rs8087266		A	G	0.250383	-0.0052	0.0053	0.326528	0.328242	0.0401801	3.10291e-16	-0.015842	0.0162627	0.329991	0.329991	0.275923	20
PPHLN1	eQTL_GTEx_Adipose_Subcutaneous	ENSG00000134283.17	ENSG00000134283	rs7134130		T	C	0.444945	0.0047	0.0048	0.327498	0.337665	0.0353413	1.24306e-21	0.0139191	0.0142897	0.330024	0.330024	0.451732	20
DISP2	eQTL_GTEx_Liver	ENSG00000140323.5	ENSG00000140323	rs56221586		G	C	0.165477	0.0062	0.0063	0.325053	0.757859	0.112253	1.46468e-11	0.00818094	0.00840074	0.330138	0.360717	0.923923	14
DYNC2LI1	eQTL_GTEx_Heart_Atrial_Appendage	ENSG00000138036.18	ENSG00000138036	rs75684735		T	C	0.017866	0.0199	0.0203	0.32694	-1.30635	0.153899	2.09582e-17	-0.0152333	0.0156428	0.330144	0.330144	0.825684	20
STOML1	eQTL_GTEx_Heart_Atrial_Appendage	ENSG00000067221.13	ENSG00000067221	rs11633520		G	C	0.566734	0.0047	0.0048	0.327498	-0.284734	0.0306045	1.35678e-20	-0.0165066	0.0169509	0.330162	0.330162	0.0595603	20
ZNF439	eQTL_GTEx_Adipose_Visceral_Omentum	ENSG00000171291.8	ENSG00000171291	rs76055312		C	T	0.026082	-0.0161	0.0164	0.326244	0.783623	0.102182	1.73534e-14	-0.0205456	0.0210992	0.330175	0.330175	0.814061	18
RHCE	eQTL_GTEx_Heart_Atrial_Appendage	ENSG00000188672.17	ENSG00000188672	rs9645452		T	C	0.442456	0.0046	0.0047	0.327717	-0.578933	0.0602374	7.19531e-22	-0.00794565	0.00816037	0.330212	0.330212	0.449145	13
NBPF11	eQTL_GTEx_Whole_Blood	ENSG00000263956.6	ENSG00000263956	rs61810037		C	T	0.13768	-0.0073	0.0074	0.323894	-0.26531	0.0437781	1.3584e-09	0.027515	0.028259	0.33022	0.33022	0.391997	10
YPEL3	eQTL_GTEx_Whole_Blood	ENSG00000090238.11	ENSG00000090238	rs9932193		G	T	0.46638	0.0046	0.0047	0.327717	0.142185	0.0148449	9.89188e-22	0.0323522	0.0332277	0.330229	0.330229	0.116116	20
STOML1	eQTL_GTEx_Heart_Left_Ventricle	ENSG00000067221.13	ENSG00000067221	rs11633520		G	C	0.566734	0.0047	0.0048	0.327498	-0.288162	0.0314724	5.38488e-20	-0.0163103	0.0167523	0.330248	0.330248	0.0556456	20
SPAG7	eQTL_GTEx_Heart_Left_Ventricle	ENSG00000091640.7	ENSG00000091640	rs16954304		C	T	0.067208	-0.0087	0.0089	0.328308	0.418181	0.0383998	1.28359e-27	-0.0208044	0.0213682	0.330248	0.330248	0.838146	20
CRKL	eQTL_GTEx_Muscle_Skeletal	ENSG00000099942.12	ENSG00000099942	rs178251		G	T	0.807758	-0.0061	0.0062	0.325179	-0.154757	0.0229596	1.57942e-11	0.0394166	0.0404874	0.330278	0.330278	0.958	20
LAMB1	eQTL_GTEx_Heart_Left_Ventricle	ENSG00000091136.13	ENSG00000091136	rs1544474		G	A	0.45725	0.005	0.0051	0.326893	-0.282505	0.0347122	4.00235e-16	-0.0176988	0.0181833	0.330377	0.330377	0.168384	10
CYP4A22	eQTL_GTEx_Adipose_Subcutaneous	ENSG00000162365.11	ENSG00000162365	rs9326150		G	A	0.272643	0.0056	0.0057	0.325875	-0.24896	0.035028	1.18204e-12	-0.0224936	0.0231129	0.330453	0.248967	0.0511409	20
DRG2	eQTL_GTEx_Whole_Blood	ENSG00000108591.9	ENSG00000108591	rs2955386		C	T	0.91841	0.0084	0.0085	0.323037	0.149826	0.0268641	2.44458e-08	0.056065	0.0576162	0.330515	0.330515	0.760133	15
STOML1	eQTL_GTEx_Adipose_Visceral_Omentum	ENSG00000067221.13	ENSG00000067221	rs11633520		G	C	0.566734	0.0047	0.0048	0.327498	-0.257919	0.0296092	3.01826e-18	-0.0182228	0.0187277	0.330534	0.330534	0.0433092	20
SLC25A39	eQTL_GTEx_Heart_Left_Ventricle	ENSG00000013306.15	ENSG00000013306	rs9898704		C	A	0.375533	-0.0052	0.0053	0.326528	-0.240418	0.0319301	5.09353e-14	0.021629	0.0222313	0.330599	0.330599	0.931258	14
SPTA1	eQTL_GTEx_Adipose_Visceral_Omentum	ENSG00000163554.12	ENSG00000163554	rs35948326		T	G	0.0465	0.0123	0.0126	0.32897	1.41842	0.120383	4.7989e-32	0.00867162	0.00891356	0.330624	0.330624	0.204875	15
RNF114	eQTL_GTEx_Adipose_Subcutaneous	ENSG00000124226.10	ENSG00000124226	rs6067295		G	A	0.881148	-0.0073	0.0074	0.323894	-0.30697	0.0523736	4.59651e-09	0.0237808	0.0244457	0.330651	0.330651	0.626202	14
COCH	pQTL_FENLAND	X7227_75_COCH	ENSG00000100473	rs7159420		T	G	0.88219	0.0074	0.0076	0.330213	-0.4443	0.0194356	1.16e-115	-0.0166554	0.0171211	0.330652	0.815864	0.843643	14
C22orf39	eQTL_GTEx_Adipose_Subcutaneous	ENSG00000242259.8	ENSG00000242259	rs5993619		T	C	0.51372	0.0053	0.0054	0.326355	0.208442	0.0284347	2.29231e-13	0.0254267	0.0261377	0.330652	0.330652	0.81052	20
FNBP1	eQTL_GTEx_Heart_Atrial_Appendage	ENSG00000187239.16	ENSG00000187239	rs7046853		C	T	0.8948	0.0074	0.0075	0.323806	-0.362184	0.0622095	5.81468e-09	-0.0204316	0.021003	0.330655	0.330655	0.768689	18
LAMB1	eQTL_GTEx_Adipose_Visceral_Omentum	ENSG00000091136.13	ENSG00000091136	rs1544474		G	A	0.45725	0.005	0.0051	0.326893	-0.226552	0.029003	5.65918e-15	-0.02207	0.022688	0.330672	0.330672	0.179072	8
LONRF1	eQTL_GTEx_Adipose_Subcutaneous	ENSG00000154359.12	ENSG00000154359	rs4474021		T	G	0.32015	0.0053	0.0054	0.326355	-0.212561	0.0290815	2.6885e-13	-0.024934	0.0256325	0.330677	0.330677	0.808502	13
SLC2A5	eQTL_GTEx_Muscle_Skeletal	ENSG00000142583.17	ENSG00000142583	rs11121302		C	T	0.650751	0.0052	0.0053	0.326528	0.223473	0.0300186	9.73156e-14	0.023269	0.0239216	0.330692	0.330692	0.0891804	20
SEMA3C	eQTL_GTEx_Muscle_Skeletal	ENSG00000075223.13	ENSG00000075223	rs7783868		A	G	0.564298	-0.0047	0.0048	0.327498	0.162966	0.0192263	2.32624e-17	-0.0288404	0.0296499	0.330703	0.330703	0.240977	20
SLC28A3	eQTL_GTEx_Whole_Blood	ENSG00000197506.7	ENSG00000197506	rs10868153		G	T	0.041206	0.0122	0.0125	0.329064	-0.66037	0.0558041	2.61305e-32	-0.0184745	0.0189931	0.330704	0.306322	0.0271434	20
LIG3	eQTL_GTEx_Whole_Blood	ENSG00000005156.11	ENSG00000005156	rs1003918		A	G	0.446899	0.0046	0.0047	0.327717	-0.162991	0.0185943	1.85686e-18	-0.0282224	0.0290151	0.330713	0.330713	0.565963	20
RCN1	eQTL_GTEx_Whole_Blood	ENSG00000049449.8	ENSG00000049449	rs689176		A	G	0.654846	-0.0049	0.005	0.327086	-0.238499	0.0302698	3.29756e-15	0.0205452	0.021126	0.330799	0.330799	0.666066	20
PSAP	eQTL_GTEx_Whole_Blood	ENSG00000197746.13	ENSG00000197746	rs4747199		T	C	0.287045	-0.0052	0.0053	0.326528	0.140909	0.0191762	2.01012e-13	-0.0369032	0.0379467	0.330801	0.330801	0.44414	19
VRK3	eQTL_GTEx_Adipose_Subcutaneous	ENSG00000105053.10	ENSG00000105053	rs182691773		A	G	0.010299	-0.0261	0.0266	0.326493	0.932226	0.127992	3.25315e-13	-0.0279975	0.0287916	0.330842	0.330842
TDRD9	eQTL_GTEx_Heart_Atrial_Appendage	ENSG00000156414.18	ENSG00000156414	rs11160774		A	G	0.259583	-0.0052	0.0053	0.326528	0.348589	0.0477539	2.88415e-13	-0.0149173	0.0153409	0.330858	0.330858	0.532747	20
NFXL1	eQTL_GTEx_Adipose_Subcutaneous	ENSG00000170448.11	ENSG00000170448	rs4695317		T	C	0.439292	-0.0046	0.0047	0.327717	-0.326247	0.0381537	1.22178e-17	0.0140997	0.0145003	0.330864	0.615551	0.334242	20
ZNF439	eQTL_GTEx_Heart_Left_Ventricle	ENSG00000171291.8	ENSG00000171291	rs76055312		C	T	0.026082	-0.0161	0.0164	0.326244	1.09203	0.154611	1.62867e-12	-0.0147432	0.0151623	0.330871	0.330871	0.761652	14
ZNF438	eQTL_GTEx_Whole_Blood	ENSG00000183621.15	ENSG00000183621	rs9731119		C	T	0.412863	0.0049	0.005	0.327086	-0.106753	0.0138011	1.03313e-14	-0.0459003	0.0472115	0.330937	0.330937	0.401028	20
ZNF592	eQTL_GTEx_Adipose_Visceral_Omentum	ENSG00000166716.9	ENSG00000166716	rs2059927		C	T	0.782348	0.0056	0.0057	0.325875	-0.241862	0.0359536	1.73136e-11	-0.0231537	0.0238172	0.330979	0.330979	0.0219647	20
COLGALT2	eQTL_GTEx_Liver	ENSG00000198756.10	ENSG00000198756	rs10797924		G	A	0.579145	-0.0047	0.0048	0.327498	0.621777	0.0769105	6.24595e-16	-0.00755898	0.00777623	0.331019	0.331019	0.0440204	10
NUP62	eQTL_GTEx_Muscle_Skeletal	ENSG00000213024.11	ENSG00000213024	rs1062798		G	C	0.380836	0.0051	0.0052	0.326707	-0.166601	0.0229087	3.53169e-13	-0.0306121	0.0314949	0.331065	0.195639	0.74286	15
ESCO1	eQTL_GTEx_Muscle_Skeletal	ENSG00000141446.10	ENSG00000141446	rs9951188		C	G	0.656065	0.0051	0.0052	0.326707	-0.172167	0.0238262	4.9759e-13	-0.0296224	0.0304802	0.331121	0.331121	0.824173	20
CLDN23	eQTL_GTEx_Heart_Left_Ventricle	ENSG00000253958.1	ENSG00000253958	rs34491508		G	A	0.235618	0.0063	0.0064	0.324931	0.434592	0.0715863	1.27206e-09	0.0144964	0.0149188	0.331208	0.331208	0.164632	20
RANBP17	eQTL_GTEx_Liver	ENSG00000204764.13	ENSG00000204764	rs2339183		T	A	0.681373	0.005	0.0051	0.326893	0.731535	0.100565	3.48339e-13	0.00683494	0.00703467	0.331246	0.331246	0.167393	18
DYNC2LI1	eQTL_GTEx_Adipose_Subcutaneous	ENSG00000138036.18	ENSG00000138036	rs75684735		T	C	0.017866	0.0199	0.0203	0.32694	-1.02013	0.139747	2.881e-13	-0.0195073	0.0200781	0.331263	0.42373	0.837108	16
PGM1	eQTL_GTEx_Adipose_Subcutaneous	ENSG00000079739.15	ENSG00000079739	rs34094765		A	G	0.14948	-0.0063	0.0064	0.324931	0.160933	0.0266585	1.57164e-09	-0.0391467	0.0402933	0.331278	0.331278	0.613788	16
MCTP1	eQTL_GTEx_Muscle_Skeletal	ENSG00000175471.19	ENSG00000175471	rs10061397		T	A	0.969964	0.0133	0.0136	0.328103	0.48324	0.0571006	2.60686e-17	0.0275226	0.0283306	0.331311	0.331311	0.391729	20
LVRN	eQTL_GTEx_Adipose_Subcutaneous	ENSG00000172901.19	ENSG00000172901	rs6594915		T	C	0.385591	0.0046	0.0047	0.327717	-0.209921	0.0263298	1.55177e-15	-0.021913	0.0225574	0.331334	0.331334	0.746516	20
PPP2CB	eQTL_GTEx_Whole_Blood	ENSG00000104695.12	ENSG00000104695	rs4733201		T	G	0.054916	0.0107	0.011	0.330689	0.844799	0.0456079	1.34459e-76	0.0126657	0.0130388	0.331355	0.480604	0.0573488	20
MCTP1	eQTL_GTEx_Heart_Left_Ventricle	ENSG00000175471.19	ENSG00000175471	rs10061397		T	A	0.969964	0.0133	0.0136	0.328103	0.554058	0.0660063	4.69805e-17	0.0240047	0.0247122	0.331363	0.331363	0.613363	15
USH1C	eQTL_GTEx_Adipose_Visceral_Omentum	ENSG00000006611.15	ENSG00000006611	rs2108333		C	T	0.568633	-0.005	0.0051	0.326893	-0.384669	0.0536646	7.60882e-13	0.0129982	0.0133816	0.331375	0.331375	0.309432	17
FKTN	eQTL_GTEx_Heart_Left_Ventricle	ENSG00000106692.13	ENSG00000106692	rs2768278		A	G	0.150231	0.0064	0.0065	0.324813	0.289862	0.0492732	4.03503e-09	0.0220795	0.0227364	0.331495	0.331495	0.0149984	12
CBLN1	eQTL_GTEx_Adipose_Visceral_Omentum	ENSG00000102924.11	ENSG00000102924	rs12597905		G	T	0.141412	0.0066	0.0067	0.324587	-0.427201	0.0739446	7.59025e-09	-0.0154494	0.0159098	0.331518	0.331518	0.726239	3
RHCE	eQTL_GTEx_Liver	ENSG00000188672.17	ENSG00000188672	rs1053438		C	T	0.44215	0.0046	0.0047	0.327717	-0.617357	0.0794786	7.99929e-15	-0.00745112	0.00767329	0.331526	0.331526	0.531327	10
C12orf43	eQTL_GTEx_Adipose_Subcutaneous	ENSG00000157895.11	ENSG00000157895	rs41279096		A	G	0.118112	0.0073	0.0075	0.330388	0.659995	0.0475472	8.27855e-44	0.0110607	0.0113916	0.331574	0.889864	0.811378	20
RHCE	eQTL_GTEx_Adipose_Visceral_Omentum	ENSG00000188672.17	ENSG00000188672	rs1053438		C	T	0.44215	0.0046	0.0047	0.327717	-0.432258	0.0571549	3.94124e-14	-0.0106418	0.0109638	0.331733	0.331733	0.732055	14
MTRR	eQTL_GTEx_Heart_Atrial_Appendage	ENSG00000124275.14	ENSG00000124275	rs162050		A	C	0.165716	0.006	0.0061	0.325309	-0.252114	0.0422018	2.31484e-09	-0.0237988	0.0245212	0.331778	0.331778	0.303355	18
NDUFAF7	eQTL_GTEx_Whole_Blood	ENSG00000003509.15	ENSG00000003509	rs535864421		C	G	0.033017	0.0135	0.0137	0.324427	-0.300925	0.0537915	2.21532e-08	-0.0448617	0.0462272	0.331817	0.331817	0.607826	20
LMF1	eQTL_GTEx_Whole_Blood	ENSG00000103227.18	ENSG00000103227	rs111980103		T	C	0.103058	-0.0077	0.0079	0.329717	0.365101	0.0350452	2.05189e-25	-0.0210901	0.0217323	0.331824	0.351485	0.433098	20
LVRN	eQTL_GTEx_Adipose_Visceral_Omentum	ENSG00000172901.19	ENSG00000172901	rs6594915		T	C	0.385591	0.0046	0.0047	0.327717	-0.219497	0.029357	7.61369e-14	-0.020957	0.0215953	0.331825	0.331825	0.767898	20
DYNC2LI1	eQTL_GTEx_Adipose_Visceral_Omentum	ENSG00000138036.18	ENSG00000138036	rs75684735		T	C	0.017866	0.0199	0.0203	0.32694	-0.720083	0.105309	8.03999e-12	-0.0276357	0.0284794	0.33186	0.33186	0.428615	16
BAHCC1	eQTL_GTEx_Whole_Blood	ENSG00000266074.8	ENSG00000266074	rs112895628		C	G	0.180669	-0.0063	0.0064	0.324931	0.253924	0.0439971	7.86263e-09	-0.0248106	0.0255684	0.331866	0.331866	0.710185	9
SNAP29	eQTL_GTEx_Heart_Left_Ventricle	ENSG00000099940.11	ENSG00000099940	rs2072513		C	T	0.36943	0.0048	0.0049	0.327288	0.181946	0.0257941	1.74131e-12	0.0263815	0.0271895	0.331907	0.331907	0.922821	20
NANOS1	eQTL_GTEx_Heart_Left_Ventricle	ENSG00000188613.6	ENSG00000188613	rs4751691		G	A	0.543957	0.0047	0.0048	0.327498	-0.207381	0.0287645	5.61053e-13	-0.0226636	0.0233583	0.331917	0.331917	0.18316	20
FNDC4	eQTL_GTEx_Muscle_Skeletal	ENSG00000115226.9	ENSG00000115226	rs1275532		G	A	0.98865	-0.0208	0.0211	0.32424	0.452658	0.082487	4.07362e-08	-0.0459508	0.0473597	0.331921	0.331921	0.403819	4
CYP4F12	eQTL_GTEx_Heart_Left_Ventricle	ENSG00000186204.14	ENSG00000186204	rs12972874		G	A	0.341299	0.0051	0.0052	0.326707	0.233856	0.0352764	3.37395e-11	0.0218083	0.0224779	0.331942	0.331942	0.547269	20
C12orf43	eQTL_GTEx_Muscle_Skeletal	ENSG00000157895.11	ENSG00000157895	rs41279096		A	G	0.118112	0.0073	0.0075	0.330388	0.409106	0.0339758	2.16011e-33	0.0178438	0.0183925	0.331962	0.569381	0.648436	20
PRKRIP1	eQTL_GTEx_Heart_Left_Ventricle	ENSG00000128563.13	ENSG00000128563	rs55823933		T	C	0.321174	-0.0051	0.0052	0.326707	0.181906	0.0275055	3.75476e-11	-0.0280365	0.0288988	0.331967	0.331967	0.0513024	20
CNST	eQTL_GTEx_Adipose_Visceral_Omentum	ENSG00000162852.13	ENSG00000162852	rs3129552		C	T	0.565863	-0.0046	0.0047	0.327717	-0.196699	0.0268634	2.43955e-13	0.023386	0.0241069	0.331999	0.331999	0.059185	20
EHD3	eQTL_GTEx_Adipose_Visceral_Omentum	ENSG00000013016.15	ENSG00000013016	rs4952071		T	C	0.580079	-0.0057	0.0058	0.325726	0.250131	0.0414387	1.57819e-09	-0.0227881	0.0234932	0.332053	0.332053	0.0300374	13
ZNF223	eQTL_GTEx_Heart_Atrial_Appendage	ENSG00000178386.12	ENSG00000178386	rs56182773		T	G	0.666935	0.0052	0.0053	0.326528	-0.279493	0.0435484	1.38089e-10	-0.0186051	0.0191832	0.332114	0.332114	0.657496	20
CHRFAM7A	eQTL_GTEx_Heart_Left_Ventricle	ENSG00000166664.13	ENSG00000166664	rs12899707		A	G	0.11427	-0.0076	0.0078	0.329878	1.09149	0.108204	6.2853e-24	-0.00696296	0.00717945	0.332124	0.332124	0.64145	20
FNTA	eQTL_GTEx_Heart_Left_Ventricle	ENSG00000168522.12	ENSG00000168522	rs1052654		A	C	0.082378	0.0083	0.0085	0.328831	-0.327791	0.0395405	1.13243e-16	-0.025321	0.0261104	0.332163	0.332163	0.682909	20
NETO1	eQTL_GTEx_Adipose_Subcutaneous	ENSG00000166342.18	ENSG00000166342	rs8097614		A	G	0.092557	0.0083	0.0085	0.328831	-0.474641	0.0573948	1.34238e-16	-0.0174869	0.0180327	0.332179	0.586688	0.512482	19
CHRFAM7A	eQTL_GTEx_Heart_Atrial_Appendage	ENSG00000166664.13	ENSG00000166664	rs12899707		A	G	0.11427	-0.0076	0.0078	0.329878	1.15306	0.116035	2.86942e-23	-0.00659116	0.00679705	0.332192	0.382937	0.838406	20
NUTM2D	eQTL_GTEx_Whole_Blood	ENSG00000214562.14	ENSG00000214562	rs71475352		A	G	0.1988	-0.006	0.0061	0.325309	-0.296865	0.0514147	7.74441e-09	0.0202112	0.0208441	0.332227	0.332227	0.898419	7
CENPW	eQTL_GTEx_Heart_Atrial_Appendage	ENSG00000203760.8	ENSG00000203760	rs9398804		A	T	0.437409	0.0049	0.005	0.327086	-0.442498	0.0664598	2.77342e-11	-0.0110735	0.0114212	0.332269	0.332269	0.864281	18
GOLGA8H	eQTL_GTEx_Heart_Left_Ventricle	ENSG00000261794.1	ENSG00000261794	rs12899707		A	G	0.11427	-0.0076	0.0078	0.329878	1.04962	0.108429	3.65847e-22	-0.00724072	0.00746881	0.332315	0.268559	0.847114	20
ATIC	eQTL_GTEx_Whole_Blood	ENSG00000138363.14	ENSG00000138363	rs35671754		T	G	0.299357	-0.005	0.0051	0.326893	0.107473	0.0166683	1.13529e-10	-0.0465233	0.0479992	0.33242	0.33242	0.498289	14
SPHK2	eQTL_GTEx_Adipose_Subcutaneous	ENSG00000063176.15	ENSG00000063176	rs447802		C	T	0.2366	0.0055	0.0056	0.32603	0.141074	0.023571	2.16288e-09	0.0389866	0.0402264	0.332455	0.332455	0.482182	10
MRPS35	eQTL_GTEx_Muscle_Skeletal	ENSG00000061794.12	ENSG00000061794	rs929952		C	T	0.78895	-0.0056	0.0057	0.325875	0.111723	0.0188916	3.34119e-09	-0.050124	0.0517183	0.332459	0.332459	0.0453341	16
ZNF592	eQTL_GTEx_Heart_Atrial_Appendage	ENSG00000166716.9	ENSG00000166716	rs2059927		C	T	0.782348	0.0056	0.0057	0.325875	-0.287218	0.0486212	3.4785e-09	-0.0194974	0.0201181	0.332473	0.332473	0.000102846	20
SLC30A6	eQTL_GTEx_Muscle_Skeletal	ENSG00000152683.14	ENSG00000152683	rs212743		C	T	0.50392	-0.0046	0.0047	0.327717	-0.130211	0.0189407	6.21366e-12	0.0353273	0.0364592	0.332569	0.332569	0.52175	20
KATNAL2	eQTL_GTEx_Heart_Atrial_Appendage	ENSG00000167216.16	ENSG00000167216	rs530205		T	C	0.46375	-0.0045	0.0046	0.327945	0.360252	0.0512918	2.16251e-12	-0.0124913	0.0128921	0.332591	0.0105652	0.052551	20
ZNF592	eQTL_GTEx_Heart_Left_Ventricle	ENSG00000166716.9	ENSG00000166716	rs2059927		C	T	0.782348	0.0056	0.0057	0.325875	-0.271402	0.046485	5.26771e-09	-0.0206336	0.0212973	0.332627	0.332627	0.00241958	20
NUDT2	eQTL_GTEx_Muscle_Skeletal	ENSG00000164978.17	ENSG00000164978	rs10972064		T	A	0.146817	0.0064	0.0066	0.332198	1.15111	0.0503348	9.44428e-116	0.00555985	0.00573875	0.332632	0.0583526	0.155513	20
SLC28A3	eQTL_GTEx_Adipose_Subcutaneous	ENSG00000197506.7	ENSG00000197506	rs10868153		G	T	0.041206	0.0122	0.0125	0.329064	-0.545652	0.0682678	1.3189e-15	-0.0223586	0.0230785	0.332643	0.332643	0.0282877	20
UCHL3	eQTL_GTEx_Heart_Atrial_Appendage	ENSG00000118939.17	ENSG00000118939	rs966058		C	G	0.695104	0.005	0.0051	0.326893	-0.175987	0.0280701	3.62059e-10	-0.0284112	0.0293316	0.332734	0.332734	0.591436	20
CHRFAM7A	eQTL_GTEx_Adipose_Subcutaneous	ENSG00000166664.13	ENSG00000166664	rs12899707		A	G	0.11427	-0.0076	0.0078	0.329878	0.818493	0.0918792	5.17951e-19	-0.00928536	0.00958654	0.332753	0.729946	0.81256	20
DCST2	eQTL_GTEx_Adipose_Subcutaneous	ENSG00000163354.14	ENSG00000163354	rs10908452		C	T	0.333417	0.0048	0.0049	0.327288	-0.194722	0.0300734	9.48783e-11	-0.0246505	0.0254504	0.33276	0.33276	0.0440932	20
MXI1	eQTL_GTEx_Adipose_Subcutaneous	ENSG00000119950.20	ENSG00000119950	rs1418362		A	T	0.177518	-0.0061	0.0062	0.325179	0.115964	0.0210808	3.77798e-08	-0.0526025	0.0543133	0.332794	0.332794	0.455887	12
CAMK4	eQTL_GTEx_Whole_Blood	ENSG00000152495.10	ENSG00000152495	rs114378220		T	C	0.063134	0.0115	0.0118	0.329771	-0.231896	0.0269088	6.82295e-18	-0.0495912	0.0512092	0.332843	0.332843	0.713883	16
NAGK	eQTL_GTEx_Whole_Blood	ENSG00000124357.12	ENSG00000124357	rs13003421		T	A	0.152531	0.0063	0.0065	0.33243	-0.593694	0.0258435	8.75411e-117	-0.0106115	0.0109581	0.33286	0.53488	0.600742	20
HSD17B3	eQTL_GTEx_Liver	ENSG00000130948.9	ENSG00000130948	rs10820299		G	A	0.490213	-0.0049	0.005	0.327086	0.325024	0.0517706	3.42603e-10	-0.0150758	0.0155698	0.332907	0.332907	0.445329	3
SPECC1L	eQTL_GTEx_Muscle_Skeletal	ENSG00000100014.19	ENSG00000100014	rs149161616		T	C	0.04493	0.0121	0.0124	0.32916	0.517423	0.066281	5.87975e-15	0.0233851	0.0241514	0.332909	0.332909	0.258172	17
STX4	eQTL_GTEx_Adipose_Subcutaneous	ENSG00000103496.14	ENSG00000103496	rs7500176		A	G	0.373249	0.005	0.0051	0.326893	0.125049	0.0202554	6.67474e-10	0.0399843	0.0412951	0.332915	0.332915	0.194269	15
SPECC1L	eQTL_GTEx_Adipose_Subcutaneous	ENSG00000100014.19	ENSG00000100014	rs149161616		T	C	0.04493	0.0121	0.0124	0.32916	0.446014	0.0574159	7.96549e-15	0.0271292	0.0280203	0.332946	0.332946	0.186485	19
LSS	eQTL_GTEx_Whole_Blood	ENSG00000160285.14	ENSG00000160285	rs2839182		T	C	0.874775	-0.0067	0.0069	0.331541	0.483356	0.0383155	1.74222e-36	-0.0138614	0.0143174	0.332969	0.0694755	0.698804	20
RASGEF1A	eQTL_GTEx_Heart_Left_Ventricle	ENSG00000198915.11	ENSG00000198915	rs7911154		A	C	0.499896	0.0049	0.005	0.327086	-0.306699	0.0492342	4.68255e-10	-0.0159766	0.0165031	0.332998	0.332998	0.580471	11
ARL16	eQTL_GTEx_Whole_Blood	ENSG00000214087.8	ENSG00000214087	rs7503637		A	G	0.167603	-0.0061	0.0063	0.332917	-1.14558	0.0274416	0	0.00532481	0.00550088	0.333047	0.0989944	0.431862	20
L3MBTL4	eQTL_GTEx_Adipose_Subcutaneous	ENSG00000154655.15	ENSG00000154655	rs11660658		C	T	0.29524	-0.0053	0.0054	0.326355	-0.260247	0.0444277	4.69132e-09	0.0203653	0.0210388	0.33305	0.33305	0.804059	14
RSPH4A	eQTL_GTEx_Muscle_Skeletal	ENSG00000111834.12	ENSG00000111834	rs2753108		C	T	0.03057	0.0135	0.0139	0.331437	-0.857091	0.0723261	2.14226e-32	-0.015751	0.016272	0.333056	0.160933	0.246009	20
GREM2	eQTL_GTEx_Whole_Blood	ENSG00000180875.4	ENSG00000180875	rs4659992		A	T	0.527895	0.0048	0.0049	0.327288	0.214694	0.0342371	3.5919e-10	0.0223574	0.0231	0.333117	0.333117	0.045073	5
GPA33	eQTL_GTEx_Heart_Left_Ventricle	ENSG00000143167.11	ENSG00000143167	rs12133491		C	T	0.430181	0.0049	0.005	0.327086	-0.253325	0.0411789	7.66014e-10	-0.0193427	0.0199864	0.333146	0.333146	0.0840776	19
TUSC3	eQTL_GTEx_Liver	ENSG00000104723.20	ENSG00000104723	rs62504214		T	C	0.22201	-0.0056	0.0057	0.325875	-0.380543	0.0677219	1.91842e-08	0.0147158	0.0152058	0.333156	0.333156	0.0897394	20
PRKRIP1	eQTL_GTEx_Muscle_Skeletal	ENSG00000128563.13	ENSG00000128563	rs55823933		T	C	0.321174	-0.0051	0.0052	0.326707	0.174204	0.0292371	2.54844e-09	-0.029276	0.0302517	0.333171	0.333171	0.0232632	20
FAM118B	eQTL_GTEx_Whole_Blood	ENSG00000197798.8	ENSG00000197798	rs71475945		A	G	0.15594	-0.0063	0.0065	0.33243	0.764608	0.0438758	5.18053e-68	-0.00823952	0.00851423	0.333177	0.324844	0.351733	20
SLC22A15	eQTL_GTEx_Adipose_Visceral_Omentum	ENSG00000163393.12	ENSG00000163393	rs12023924		G	A	0.24203	-0.0053	0.0054	0.326355	0.252617	0.043537	6.53896e-09	-0.0209804	0.0216799	0.333177	0.333177	0.528137	20
ZNF592	eQTL_GTEx_Whole_Blood	ENSG00000166716.9	ENSG00000166716	rs2059927		C	T	0.782348	0.0056	0.0057	0.325875	-0.129185	0.0230747	2.16133e-08	-0.0433487	0.044797	0.333209	0.333209	0.000967212	20
MICU2	eQTL_GTEx_Adipose_Visceral_Omentum	ENSG00000165487.13	ENSG00000165487	rs6490662		G	A	0.56595	0.0046	0.0047	0.327717	-0.228046	0.0354451	1.24464e-10	-0.0201714	0.020847	0.333248	0.333248	0.719042	20
UPP1	eQTL_GTEx_Heart_Left_Ventricle	ENSG00000183696.13	ENSG00000183696	rs2708871		T	C	0.442654	0.0048	0.0049	0.327288	-0.153038	0.0247577	6.35255e-10	-0.0313648	0.0324177	0.333285	0.333285	0.744482	19
IQCA1L	eQTL_GTEx_Adipose_Subcutaneous	ENSG00000278685.4	ENSG00000278685	rs6977933		T	G	0.029376	-0.0145	0.0149	0.330477	0.936689	0.104082	2.26745e-19	-0.0154801	0.0159998	0.333287	0.333287	0.661242	7
ARL16	eQTL_GTEx_Adipose_Visceral_Omentum	ENSG00000214087.8	ENSG00000214087	rs7503637		A	G	0.167603	-0.0061	0.0063	0.332917	-1.23371	0.053087	1.82045e-119	0.00494444	0.00511098	0.333337	0.621004	0.487229	20
CNPY4	eQTL_GTEx_Whole_Blood	ENSG00000166997.7	ENSG00000166997	rs77686669		C	T	0.271244	0.0051	0.0052	0.326707	-0.179877	0.0305888	4.09052e-09	-0.0283527	0.029308	0.333341	0.333341	0.0245429	20
ARL16	eQTL_GTEx_Adipose_Subcutaneous	ENSG00000214087.8	ENSG00000214087	rs7503637		A	G	0.167603	-0.0061	0.0063	0.332917	-1.03403	0.0449146	2.79897e-117	0.00589925	0.00609805	0.333345	0.464877	0.44552	20
ARL16	eQTL_GTEx_Muscle_Skeletal	ENSG00000214087.8	ENSG00000214087	rs7503637		A	G	0.167603	-0.0061	0.0063	0.332917	-1.00421	0.044716	1.08038e-111	0.00607443	0.00627942	0.333367	0.0674596	0.423997	20
PTPN3	eQTL_GTEx_Liver	ENSG00000070159.13	ENSG00000070159	rs10979886		G	A	0.247639	0.0054	0.0055	0.326189	-0.323361	0.0571994	1.57466e-08	-0.0166996	0.0172635	0.333375	0.333375	0.899598	20
NETO1	eQTL_GTEx_Heart_Atrial_Appendage	ENSG00000166342.18	ENSG00000166342	rs8097614		A	G	0.092557	0.0083	0.0085	0.328831	-0.580853	0.082166	1.55761e-12	-0.0142893	0.0147726	0.333401	0.333401	0.616225	17
FBP2	eQTL_GTEx_Liver	ENSG00000130957.4	ENSG00000130957	rs540124		G	A	0.33975	-0.0048	0.0049	0.327288	0.585396	0.0956414	9.31412e-10	-0.00819958	0.00847693	0.333403	0.333403	0.303059	20
FBXO15	eQTL_GTEx_Adipose_Visceral_Omentum	ENSG00000141665.11	ENSG00000141665	rs80278728		C	T	0.074261	-0.0082	0.0084	0.32897	0.626339	0.087617	8.76669e-13	-0.013092	0.0135357	0.333437	0.333437	0.904543	5
SBF2	eQTL_GTEx_Whole_Blood	ENSG00000133812.15	ENSG00000133812	rs10770105		C	G	0.430884	0.0046	0.0047	0.327717	0.0953006	0.0151024	2.78483e-10	0.0482683	0.0499073	0.333464	0.333464	0.693851	20
ARL16	eQTL_GTEx_Heart_Left_Ventricle	ENSG00000214087.8	ENSG00000214087	rs7503637		A	G	0.167603	-0.0061	0.0063	0.332917	-1.18687	0.0643755	6.67281e-76	0.00513957	0.00531539	0.333583	0.676998	0.487496	20
ARL16	eQTL_GTEx_Heart_Atrial_Appendage	ENSG00000214087.8	ENSG00000214087	rs7503637		A	G	0.167603	-0.0061	0.0063	0.332917	-1.19777	0.0655998	1.76317e-74	0.0050928	0.00526716	0.333596	0.333596	0.557191	20
MOB3C	eQTL_GTEx_Liver	ENSG00000142961.14	ENSG00000142961	rs3818323		T	C	0.248147	-0.0053	0.0054	0.326355	-0.390543	0.0695082	1.92442e-08	0.0135708	0.0140363	0.333623	0.333623	0.22469	12
POLR1E	eQTL_GTEx_Muscle_Skeletal	ENSG00000137054.15	ENSG00000137054	rs10758432		T	C	0.166398	-0.0062	0.0064	0.33267	-0.628476	0.0414191	5.28973e-52	0.00986513	0.0102041	0.333653	0.415826	0.368102	20
LIG4	eQTL_GTEx_Adipose_Subcutaneous	ENSG00000174405.13	ENSG00000174405	rs77309292		T	C	0.091232	0.008	0.0082	0.329258	-0.360913	0.0502128	6.59089e-13	-0.022166	0.0229285	0.333672	0.333672	0.769796	15
CHN1	eQTL_GTEx_Adipose_Visceral_Omentum	ENSG00000128656.13	ENSG00000128656	rs17288217		T	C	0.323011	-0.0052	0.0053	0.326528	-0.211204	0.0373057	1.50107e-08	0.0246207	0.0254683	0.333683	0.333683	0.394713	17
VRK3	eQTL_GTEx_Whole_Blood	ENSG00000105053.10	ENSG00000105053	rs182691773		A	G	0.010299	-0.0261	0.0266	0.326493	0.42529	0.0753118	1.63216e-08	-0.0613699	0.0634827	0.333685	0.333685
MDH2	eQTL_GTEx_Adipose_Visceral_Omentum	ENSG00000146701.11	ENSG00000146701	rs1859793		A	G	0.305195	-0.0052	0.0053	0.326528	-0.0836223	0.0147887	1.5633e-08	0.0621844	0.0643273	0.3337	0.3337	0.219483	20
PLPP6	eQTL_GTEx_Heart_Left_Ventricle	ENSG00000205808.5	ENSG00000205808	rs10974721		C	T	0.337634	-0.0051	0.0052	0.326707	0.241732	0.042279	1.08077e-08	-0.0210977	0.0218256	0.333719	0.333719	0.273278	13
DCST2	eQTL_GTEx_Adipose_Visceral_Omentum	ENSG00000163354.14	ENSG00000163354	rs10908452		C	T	0.333417	0.0048	0.0049	0.327288	-0.182073	0.0306502	2.84394e-09	-0.0263631	0.0272757	0.333775	0.333775	0.406727	15
CFH	eQTL_GTEx_Heart_Atrial_Appendage	ENSG00000000971.15	ENSG00000000971	rs12729649		A	G	0.689384	0.005	0.0051	0.326893	-0.179123	0.0312587	1.00234e-08	-0.0279138	0.0288858	0.333869	0.333869	0.873573	12
ARL16	eQTL_GTEx_Liver	ENSG00000214087.8	ENSG00000214087	rs7503637		A	G	0.167603	-0.0061	0.0063	0.332917	-1.12676	0.0765908	5.44533e-49	0.00541375	0.00560335	0.333962	0.333962	0.58731	20
TP53RK	eQTL_GTEx_Whole_Blood	ENSG00000172315.5	ENSG00000172315	rs76152984		A	T	0.03363	-0.0131	0.0135	0.331862	0.512815	0.0497083	5.93599e-25	-0.0255453	0.0264415	0.333991	0.333991	0.838336	20
FARSA	eQTL_GTEx_Adipose_Visceral_Omentum	ENSG00000179115.10	ENSG00000179115	rs116374652		C	T	0.365352	-0.0048	0.0049	0.327288	0.10988	0.0188317	5.38435e-09	-0.043684	0.0452182	0.334008	0.334008	0.765888	8
PCNX1	eQTL_GTEx_Muscle_Skeletal	ENSG00000100731.15	ENSG00000100731	rs2810078		T	C	0.568349	-0.0049	0.005	0.327086	0.110928	0.0193001	9.05568e-09	-0.0441728	0.0457248	0.334015	0.334015	0.0970317	20
KATNAL2	eQTL_GTEx_Heart_Left_Ventricle	ENSG00000167216.16	ENSG00000167216	rs612519		A	G	0.463625	-0.0046	0.0047	0.327717	0.305285	0.0508636	1.94858e-09	-0.0150679	0.0155988	0.334062	0.334062	0.51789	20
NDUFA11	eQTL_GTEx_Adipose_Visceral_Omentum	ENSG00000174886.12	ENSG00000174886	rs274789		G	C	0.555652	-0.0048	0.0049	0.327288	0.122824	0.0212321	7.25867e-09	-0.0390803	0.0404624	0.334123	0.334123	0.167782	20
GOLGA5	eQTL_GTEx_Adipose_Subcutaneous	ENSG00000066455.12	ENSG00000066455	rs61545765		A	C	0.662268	-0.0052	0.0053	0.326528	0.143529	0.0262401	4.50467e-08	-0.0362296	0.0375157	0.334185	0.334185	0.683431	9
RFFL	eQTL_GTEx_Adipose_Visceral_Omentum	ENSG00000092871.16	ENSG00000092871	rs4796030		C	A	0.541107	0.0047	0.0048	0.327498	-0.23973	0.0412346	6.10674e-09	-0.0196054	0.0203045	0.33426	0.33426	0.788605	14
ME3	eQTL_GTEx_Adipose_Visceral_Omentum	ENSG00000151376.16	ENSG00000151376	rs11530882		G	A	0.118468	-0.0076	0.0078	0.329878	0.370278	0.0515417	6.76743e-13	-0.0205251	0.0212581	0.334285	0.334285	0.924994	20
PIGN	eQTL_GTEx_Adipose_Subcutaneous	ENSG00000197563.10	ENSG00000197563	rs61466465		C	A	0.066677	0.009	0.0093	0.333173	-0.846388	0.0594296	5.0368e-46	-0.0106334	0.0110132	0.334287	0.458238	0.101969	20
LAMB1	eQTL_GTEx_Liver	ENSG00000091136.13	ENSG00000091136	rs1544474		G	A	0.45725	0.005	0.0051	0.326893	-0.373225	0.0675869	3.34882e-08	-0.0133967	0.0138784	0.334396	0.334396	0.143344	8
ETAA1	eQTL_GTEx_Adipose_Visceral_Omentum	ENSG00000143971.7	ENSG00000143971	rs6760157		T	C	0.494186	-0.0047	0.0048	0.327498	-0.148726	0.0259845	1.04262e-08	0.0316017	0.032743	0.334472	0.334472	0.0402389	20
LMF1	eQTL_GTEx_Liver	ENSG00000103227.18	ENSG00000103227	rs111980103		T	C	0.103058	-0.0077	0.0079	0.329717	0.734441	0.106729	5.92844e-12	-0.0104842	0.0108638	0.334519	0.334519	0.476809	20
CCDC96	eQTL_GTEx_Muscle_Skeletal	ENSG00000173013.5	ENSG00000173013	rs871134		T	C	0.572926	0.0049	0.005	0.327086	0.189255	0.0341358	2.95326e-08	0.025891	0.0268289	0.334525	0.334525	0.130636	20
KCNC3	eQTL_GTEx_Adipose_Visceral_Omentum	ENSG00000131398.13	ENSG00000131398	rs2695121		C	T	0.5588	0.0048	0.0049	0.327288	0.250996	0.0446868	1.94553e-08	0.0191238	0.0198169	0.334532	0.334532	0.982767	12
EBLN2	eQTL_GTEx_Adipose_Subcutaneous	ENSG00000255423.1	ENSG00000255423	rs6549498		G	T	0.467448	0.0047	0.0048	0.327498	0.18532	0.0326227	1.34138e-08	0.0253615	0.0262831	0.334576	0.334576	0.154963	20
SDHA	eQTL_GTEx_Muscle_Skeletal	ENSG00000073578.16	ENSG00000073578	rs12187688		C	T	0.528919	-0.0047	0.0048	0.327498	-0.0836586	0.0147914	1.55029e-08	0.0561807	0.0582295	0.334637	0.334637	0.763748	20
SLC4A7	eQTL_GTEx_Adipose_Visceral_Omentum	ENSG00000033867.16	ENSG00000033867	rs3902551		G	T	0.542334	-0.0048	0.0049	0.327288	0.117787	0.0212116	2.80903e-08	-0.0407515	0.0422429	0.334697	0.334697	0.365829	14
CEP85	eQTL_GTEx_Whole_Blood	ENSG00000130695.14	ENSG00000130695	rs12123630		A	G	0.16765	0.0065	0.0067	0.331972	0.228745	0.0257214	5.938e-19	0.0284159	0.029464	0.334832	0.176879	0.0792473	20
MCTP1	eQTL_GTEx_Adipose_Visceral_Omentum	ENSG00000175471.19	ENSG00000175471	rs10061397		T	A	0.969964	0.0133	0.0136	0.328103	0.353981	0.0610137	6.56605e-09	0.0375726	0.0389621	0.334877	0.334877	0.520047	8
OPA1	eQTL_GTEx_Whole_Blood	ENSG00000198836.8	ENSG00000198836	rs2101341		C	T	0.469144	0.0046	0.0047	0.327717	-0.105859	0.0188113	1.82931e-08	-0.043454	0.0450652	0.334921	0.334921	0.247592	20
GSDMA	eQTL_GTEx_Liver	ENSG00000167914.11	ENSG00000167914	rs7214085		C	T	0.38522	-0.0047	0.0048	0.327498	-0.48048	0.0869763	3.30866e-08	0.00978189	0.0101457	0.334976	0.334976	0.173589	16
MCM4	eQTL_GTEx_Adipose_Subcutaneous	ENSG00000104738.16	ENSG00000104738	rs762679		A	T	0.85375	-0.0063	0.0065	0.33243	0.383569	0.0408106	5.52112e-21	-0.0164247	0.017036	0.334987	0.334987	0.265444	20
NETO1	eQTL_GTEx_Adipose_Visceral_Omentum	ENSG00000166342.18	ENSG00000166342	rs8097614		A	G	0.092557	0.0083	0.0085	0.328831	-0.522562	0.0861152	1.29375e-09	-0.0158833	0.0164753	0.335012	0.335012	0.677967	11
SLC35E2B	eQTL_GTEx_Muscle_Skeletal	ENSG00000189339.11	ENSG00000189339	rs72634819		T	C	0.25846	0.0054	0.0056	0.334903	-0.911194	0.0239908	0	-0.00592629	0.00614776	0.335058	0.105837	0.140618	10
UCK1	eQTL_GTEx_Muscle_Skeletal	ENSG00000130717.12	ENSG00000130717	rs11005		C	T	0.808694	0.006	0.0062	0.333173	-0.241624	0.0225335	7.94968e-27	-0.024832	0.025764	0.335134	0.335134	0.0234063	20
SLC35E2B	eQTL_GTEx_Adipose_Subcutaneous	ENSG00000189339.11	ENSG00000189339	rs72634819		T	C	0.25846	0.0054	0.0056	0.334903	-1.11166	0.0451568	8.14522e-134	-0.0048576	0.00504137	0.335273	0.13063	0.128689	10
SLC35E2B	eQTL_GTEx_Whole_Blood	ENSG00000189339.11	ENSG00000189339	rs72634819		T	C	0.25846	0.0054	0.0056	0.334903	-0.702392	0.030995	1.07517e-113	-0.00768801	0.00797997	0.33534	0.0842684	0.133252	10
LLGL2	eQTL_GTEx_Heart_Left_Ventricle	ENSG00000073350.13	ENSG00000073350	rs62088463		C	T	0.166317	-0.006	0.0062	0.333173	0.452676	0.0444694	2.44857e-24	-0.0132545	0.0137581	0.335348	0.335348	0.205194	20
DENND4A	eQTL_GTEx_Whole_Blood	ENSG00000174485.15	ENSG00000174485	rs4638521		C	T	0.857717	-0.0069	0.0071	0.331135	-0.216538	0.0295881	2.50912e-13	0.0318651	0.0330765	0.33536	0.33536	0.963897	20
SLC35E2B	eQTL_GTEx_Adipose_Visceral_Omentum	ENSG00000189339.11	ENSG00000189339	rs72634819		T	C	0.25846	0.0054	0.0056	0.334903	-0.878362	0.0406981	2.62845e-103	-0.00614781	0.00638186	0.335385	0.0813131	0.140538	10
PLD3	pQTL_FENLAND	X10948_14_PLD3	ENSG00000105223	rs12151243		T	G	0.144343	-0.0068	0.007	0.331335	-0.1327	0.0177972	8.90404e-14	0.0512434	0.0531964	0.335403	0.134065	0.447185	20
PDHB	eQTL_GTEx_Muscle_Skeletal	ENSG00000168291.12	ENSG00000168291	rs6767291		T	C	0.786865	0.0055	0.0057	0.334589	0.260402	0.0172616	2.0134e-51	0.0211212	0.021934	0.335575	0.449574	0.869214	20
PECR	eQTL_GTEx_Liver	ENSG00000115425.13	ENSG00000115425	rs7600044		A	G	0.106384	0.0078	0.008	0.32956	0.36053	0.0594706	1.34167e-09	0.0216348	0.0224747	0.335733	0.335733	0.086089	7
OXR1	eQTL_GTEx_Adipose_Subcutaneous	ENSG00000164830.18	ENSG00000164830	rs12543558		T	C	0.140842	-0.0064	0.0066	0.332198	0.261373	0.0328647	1.82029e-15	-0.0244861	0.0254383	0.335764	0.0464608	0.0508413	20
LLGL2	eQTL_GTEx_Heart_Atrial_Appendage	ENSG00000073350.13	ENSG00000073350	rs62088463		C	T	0.166317	-0.006	0.0062	0.333173	0.5529	0.0603011	4.77468e-20	-0.0108519	0.0112759	0.33585	0.618297	0.200292	20
RNF34	eQTL_GTEx_Adipose_Subcutaneous	ENSG00000170633.16	ENSG00000170633	rs75955894		T	C	0.103792	-0.0083	0.0085	0.328831	-0.271305	0.0476987	1.28617e-08	0.0305929	0.0317884	0.335853	0.335853	0.844106	7
GMFB	eQTL_GTEx_Adipose_Visceral_Omentum	ENSG00000197045.12	ENSG00000197045	rs7150062		G	A	0.154863	0.0062	0.0064	0.33267	0.286231	0.0341049	4.7526e-17	0.0216608	0.022508	0.335869	0.335869	0.237489	20
EIF3G	eQTL_GTEx_Whole_Blood	ENSG00000130811.11	ENSG00000130811	rs60553752		G	A	0.091666	-0.0083	0.0086	0.334487	0.266013	0.0210153	1.00945e-36	-0.0312015	0.0324231	0.335887	0.0445833	0.182147	20
GSTK1	eQTL_GTEx_Adipose_Visceral_Omentum	ENSG00000197448.13	ENSG00000197448	rs78801937		A	G	0.058079	-0.0102	0.0105	0.331335	-0.29535	0.0419375	1.88661e-12	0.0345353	0.0358877	0.33589	0.33589	0.23005	14
CCDC7	eQTL_GTEx_Liver	ENSG00000216937.13	ENSG00000216937	rs11009127		A	G	0.112919	0.0075	0.0077	0.330044	-0.60813	0.0977072	4.84632e-10	-0.0123329	0.0128159	0.335892	0.335892	0.448174	20
ATP6V1D	eQTL_GTEx_Whole_Blood	ENSG00000100554.11	ENSG00000100554	rs17104106		T	A	0.058162	-0.0098	0.0101	0.331898	0.224608	0.0299845	6.84546e-14	-0.0436316	0.0453429	0.33592	0.267278	0.75051	20
EZR	eQTL_GTEx_Muscle_Skeletal	ENSG00000092820.17	ENSG00000092820	rs3102989		C	T	0.803044	0.0057	0.0059	0.333993	-0.315656	0.0292489	3.75333e-27	-0.0180576	0.018766	0.335922	0.615431	0.641083	20
PPIC	eQTL_GTEx_Adipose_Subcutaneous	ENSG00000168938.5	ENSG00000168938	rs139034638		A	G	0.016006	0.0194	0.0199	0.329623	-0.722387	0.120645	2.12804e-09	-0.0268554	0.0279103	0.335947	0.335947
KLB	pQTL_FENLAND	X19557_3_KLB	ENSG00000134962	rs2608817		T	C	0.608343	-0.0051	0.0053	0.335917	-0.6123	0.0123	0	0.00832925	0.0086575	0.336007	0.0319995	0.042272	20
SLC35E2B	eQTL_GTEx_Liver	ENSG00000189339.11	ENSG00000189339	rs72634819		T	C	0.25846	0.0054	0.0056	0.334903	-0.989325	0.0696215	7.9368e-46	-0.00545827	0.00567344	0.336013	0.336013	0.19445	8
NFRKB	eQTL_GTEx_Adipose_Visceral_Omentum	ENSG00000170322.14	ENSG00000170322	rs7130517		T	C	0.1553	0.0062	0.0064	0.33267	-0.321502	0.0394794	3.83921e-16	-0.0192845	0.0200469	0.336066	0.546198	0.44683	20
INTS4	eQTL_GTEx_Adipose_Subcutaneous	ENSG00000149262.16	ENSG00000149262	rs112706914		C	G	0.104928	0.0075	0.0077	0.330044	0.297756	0.0486899	9.63462e-10	0.0251884	0.0261861	0.336099	0.336099	0.0815976	14
BVES	eQTL_GTEx_Adipose_Visceral_Omentum	ENSG00000112276.13	ENSG00000112276	rs17065553		T	C	0.06607	-0.0093	0.0096	0.33267	0.58605	0.0724466	5.99567e-16	-0.015869	0.0164979	0.336111	0.336111	0.00508784	8
B4GALT1	eQTL_GTEx_Adipose_Subcutaneous	ENSG00000086062.12	ENSG00000086062	rs17247766		C	A	0.060944	-0.0098	0.0101	0.331898	-0.401268	0.0552379	3.74793e-13	0.0244226	0.0253937	0.336172	0.336172	0.349539	20
HAUS1	eQTL_GTEx_Muscle_Skeletal	ENSG00000152240.12	ENSG00000152240	rs74402027		G	A	0.054211	0.0105	0.0109	0.335396	1.32352	0.0805622	1.195e-60	0.00793339	0.00824976	0.336225	0.806038	0.827948	20
TPD52	eQTL_GTEx_Muscle_Skeletal	ENSG00000076554.15	ENSG00000076554	rs62516083		C	A	0.08542	0.008	0.0083	0.335118	0.667963	0.0471673	1.58418e-45	0.0119767	0.0124546	0.336235	0.562307	0.870643	20
ZRANB1	eQTL_GTEx_Muscle_Skeletal	ENSG00000019995.6	ENSG00000019995	rs11245451		T	C	0.14063	-0.0069	0.0071	0.331135	-0.157735	0.0239831	4.80272e-11	0.0437443	0.0455009	0.336355	0.336355	0.134757	19
CD200R1	pQTL_FENLAND	X5103_30_CD200R1	ENSG00000163606	rs9847365		T	C	0.354162	0.0052	0.0054	0.335566	0.233	0.0140465	8.542e-62	0.0223176	0.023215	0.336379	0.68581	0.374018	20
DNAH7	eQTL_GTEx_Adipose_Subcutaneous	ENSG00000118997.13	ENSG00000118997	rs6434817		G	A	0.722472	-0.0054	0.0056	0.334903	0.548679	0.0461284	1.26259e-32	-0.00984182	0.0102398	0.336485	0.336485	0.752239	20
CPXM1	pQTL_FENLAND	X6255_74_CPXM1	ENSG00000088882	rs13043754		A	G	0.896078	0.0075	0.0078	0.336282	0.6483	0.0197	1.65415e-237	0.0115687	0.0120366	0.336488	0.511621	0.0163285	20
KIF6	eQTL_GTEx_Adipose_Visceral_Omentum	ENSG00000164627.17	ENSG00000164627	rs80267165		C	T	0.084771	-0.0082	0.0085	0.334692	0.882124	0.0812268	1.78719e-27	-0.00929575	0.00967378	0.336591	0.605324	0.451415	18
PRELID3B	eQTL_GTEx_Adipose_Subcutaneous	ENSG00000101166.15	ENSG00000101166	rs151355		C	G	0.223217	0.0055	0.0057	0.334589	0.230177	0.0218129	4.95458e-26	0.0238947	0.0248669	0.336601	0.336601	0.984354	20
STRC	eQTL_GTEx_Adipose_Subcutaneous	ENSG00000242866.9	ENSG00000242866	rs8028715		C	G	0.823647	0.006	0.0062	0.333173	-0.422442	0.052366	7.19867e-16	-0.0142031	0.0147818	0.336626	0.336626	0.506112	20
MCM4	eQTL_GTEx_Adipose_Visceral_Omentum	ENSG00000104738.16	ENSG00000104738	rs762679		A	T	0.85375	-0.0063	0.0065	0.33243	0.298485	0.0407736	2.46979e-13	-0.0211066	0.0219667	0.33663	0.33663	0.250127	20
NFRKB	eQTL_GTEx_Heart_Atrial_Appendage	ENSG00000170322.14	ENSG00000170322	rs7130517		T	C	0.1553	0.0062	0.0064	0.33267	-0.375974	0.0501113	6.24798e-14	-0.0164905	0.0171638	0.336666	0.336666	0.25178	20
MCM4	eQTL_GTEx_Heart_Atrial_Appendage	ENSG00000104738.16	ENSG00000104738	rs762679		A	T	0.85375	-0.0063	0.0065	0.33243	0.245719	0.0337688	3.42577e-13	-0.025639	0.0266866	0.33668	0.33668	0.583897	20
GGH	eQTL_GTEx_Adipose_Subcutaneous	ENSG00000137563.11	ENSG00000137563	rs11990678		C	T	0.101202	0.0076	0.0079	0.336037	1.16591	0.0641054	6.49662e-74	0.00651851	0.0067853	0.336712	0.690209	0.69546	20
MCM4	eQTL_GTEx_Muscle_Skeletal	ENSG00000104738.16	ENSG00000104738	rs762679		A	T	0.85375	-0.0063	0.0065	0.33243	0.212735	0.0294708	5.2568e-13	-0.0296143	0.0308286	0.336748	0.336748	0.282375	20
HEATR3	eQTL_GTEx_Muscle_Skeletal	ENSG00000155393.12	ENSG00000155393	rs8046344		G	C	0.711063	-0.0052	0.0054	0.335566	0.392997	0.0286533	8.18879e-43	-0.0132317	0.0137744	0.336754	0.618184	0.465518	20
FOLH1	pQTL_FENLAND	X5478_50_FOLH1	ENSG00000086205	rs61886537		T	C	0.949624	-0.0102	0.0106	0.335917	-0.47	0.0294273	2.01599e-57	0.0217021	0.0225941	0.336792	0.327167	0.209117	4
AADAC	eQTL_GTEx_Adipose_Subcutaneous	ENSG00000114771.13	ENSG00000114771	rs2410835		T	C	0.218444	-0.0057	0.0059	0.333993	-0.534309	0.0598742	4.50291e-19	0.010668	0.0111068	0.336809	0.487146	0.412712	20
RAD17	eQTL_GTEx_Adipose_Subcutaneous	ENSG00000152942.18	ENSG00000152942	rs17230033		A	G	0.031325	0.0154	0.016	0.335798	1.0612	0.0784932	1.19756e-41	0.0145119	0.0151154	0.33702	0.33702	0.155437	13
TVP23B	eQTL_GTEx_Adipose_Subcutaneous	ENSG00000171928.13	ENSG00000171928	rs4924929		A	G	0.4902	0.0049	0.0051	0.336661	-0.711348	0.0312651	1.36625e-114	-0.00688833	0.00717588	0.337091	0.319743	0.822557	20
AKR1E2	eQTL_GTEx_Adipose_Subcutaneous	ENSG00000165568.17	ENSG00000165568	rs2924275		T	G	0.860769	-0.0068	0.007	0.331335	-0.397142	0.0637578	4.69675e-10	0.0171223	0.017839	0.337143	0.621483	0.766706	20
ANAPC5	eQTL_GTEx_Whole_Blood	ENSG00000089053.12	ENSG00000089053	rs1169961		A	C	0.841714	0.0066	0.0068	0.331753	0.156488	0.0244712	1.60771e-10	0.0421758	0.0439515	0.337257	0.337257	0.689164	19
SLC35F1	eQTL_GTEx_Muscle_Skeletal	ENSG00000196376.10	ENSG00000196376	rs2760248		A	G	0.038569	0.0122	0.0126	0.332917	0.603499	0.0839504	6.53843e-13	0.0202154	0.0210668	0.337262	0.337262	0.559544	3
SVBP	eQTL_GTEx_Whole_Blood	ENSG00000177868.11	ENSG00000177868	rs61775636		G	A	0.280302	0.0049	0.0051	0.336661	0.447587	0.0243674	2.35906e-75	0.0109476	0.01141	0.337321	0.337321	0.40563	20
MAPRE1	eQTL_GTEx_Adipose_Subcutaneous	ENSG00000101367.8	ENSG00000101367	rs2070090		T	C	0.160194	-0.0061	0.0063	0.332917	0.19227	0.0270196	1.11143e-12	-0.0317262	0.0330684	0.337351	0.337351	0.496772	20
CCDC50	eQTL_GTEx_Adipose_Visceral_Omentum	ENSG00000152492.13	ENSG00000152492	rs13326246		C	T	0.237716	-0.0053	0.0055	0.335228	-0.356641	0.0351526	3.46982e-24	0.0148609	0.0154911	0.337398	0.337398	0.294361	20
ITPKA	pQTL_FENLAND	X13473_55_ITPKA	ENSG00000137825	rs316617		T	C	0.637393	0.0049	0.0051	0.336661	-0.2308	0.0132847	1.31399e-67	-0.0212305	0.0221308	0.337398	0.729824	0.504247	20
LILRA2	pQTL_FENLAND	X15614_168_LILRA2	ENSG00000239998	rs28545324		T	C	0.095489	-0.0072	0.0075	0.337055	-0.5145	0.0213143	9.81962e-129	0.0139942	0.0145888	0.337437	0.198733	0.791961	20
NUGGC	eQTL_GTEx_Whole_Blood	ENSG00000189233.11	ENSG00000189233	rs182165096		G	A	0.014669	0.0193	0.0199	0.332122	0.699379	0.108164	1.00691e-10	0.0275959	0.0287721	0.337498	0.337498	0.33584	6
GGH	eQTL_GTEx_Adipose_Visceral_Omentum	ENSG00000137563.11	ENSG00000137563	rs11990678		C	T	0.101202	0.0076	0.0079	0.336037	0.890612	0.0733461	6.2803e-34	0.00853346	0.0088981	0.337549	0.550004	0.597519	20
CXCL11	pQTL_FENLAND	X3038_9_CXCL11	ENSG00000169248	rs35170645		A	G	0.485253	-0.0047	0.0049	0.337466	0.5104	0.0121	0	-0.00920846	0.0096028	0.337591	0.345002	0.289395	20
INCENP	eQTL_GTEx_Heart_Atrial_Appendage	ENSG00000149503.12	ENSG00000149503	rs12798596		T	C	0.270292	0.0054	0.0056	0.334903	0.403115	0.0442568	8.34925e-20	0.0133957	0.0139694	0.337595	0.617707	0.655038	20
HAUS1	eQTL_GTEx_Heart_Left_Ventricle	ENSG00000152240.12	ENSG00000152240	rs74402027		G	A	0.054211	0.0105	0.0109	0.335396	1.21345	0.121047	1.18799e-23	0.00865301	0.00902403	0.337616	0.699591	0.897815	11
ZNF555	eQTL_GTEx_Heart_Atrial_Appendage	ENSG00000186300.11	ENSG00000186300	rs2317032		G	A	0.843538	0.0066	0.0068	0.331753	-0.413187	0.0673068	8.31143e-10	-0.0159734	0.0166619	0.33772	0.33772	0.806583	5
GOLT1B	eQTL_GTEx_Adipose_Visceral_Omentum	ENSG00000111711.9	ENSG00000111711	rs67187752		T	C	0.140179	-0.0066	0.0068	0.331753	0.198459	0.0324306	9.38676e-10	-0.0332562	0.0346923	0.337757	0.337757	0.296391	20
FARP1	eQTL_GTEx_Whole_Blood	ENSG00000152767.16	ENSG00000152767	rs17574378		C	T	0.287214	-0.005	0.0052	0.336282	0.286307	0.0236129	7.78343e-34	-0.0174638	0.0182193	0.337796	0.337796	0.540702	20
DUSP28	eQTL_GTEx_Muscle_Skeletal	ENSG00000188542.9	ENSG00000188542	rs1138847		C	T	0.247238	-0.0057	0.0059	0.333993	0.183717	0.0240762	2.33575e-14	-0.031026	0.032371	0.337836	0.277821	0.780307	14
PRELID3B	eQTL_GTEx_Muscle_Skeletal	ENSG00000101166.15	ENSG00000101166	rs151355		C	G	0.223217	0.0055	0.0057	0.334589	0.211526	0.0255729	1.32305e-16	0.0260015	0.0271298	0.337855	0.337855	0.98547	20
NUDT14	eQTL_GTEx_Muscle_Skeletal	ENSG00000183828.14	ENSG00000183828	rs11160839		A	T	0.608492	-0.005	0.0052	0.336282	0.414863	0.0350666	2.70855e-32	-0.0120522	0.0125756	0.337872	0.337872	0.726695	20
EPB41	pQTL_FENLAND	X4706_17_EPB41	ENSG00000159023	rs76682787		T	C	0.067658	-0.0087	0.009	0.333711	-0.1842	0.0251588	2.452e-13	0.0472313	0.049284	0.337886	0.337886	0.634923	9
SVBP	eQTL_GTEx_Heart_Atrial_Appendage	ENSG00000177868.11	ENSG00000177868	rs61775636		G	A	0.280302	0.0049	0.0051	0.336661	0.64654	0.0482157	5.33187e-41	0.0075788	0.00790837	0.337898	0.311887	0.320981	20
ANXA2	pQTL_FENLAND	X4961_17_ANXA2	ENSG00000182718	rs34293839		A	G	0.861367	0.0069	0.0072	0.337895	-0.8554	0.0168	0	-0.0080664	0.00841861	0.33798	0.285193	0.014297	20
GPR42	eQTL_GTEx_Adipose_Subcutaneous	ENSG00000126251.6	ENSG00000126251	rs453945		C	G	0.447734	0.005	0.0052	0.336282	-0.502678	0.0446345	2.01889e-29	-0.00994673	0.0103822	0.338036	0.505224	0.602271	20
PTN	pQTL_FENLAND	X3045_72_PTN	ENSG00000105894	rs10250267		A	G	0.427652	-0.0048	0.005	0.337055	0.1694	0.0113707	3.40096e-50	-0.0283353	0.0295772	0.338056	0.0605534	0.000103471	20
MPPE1	eQTL_GTEx_Heart_Left_Ventricle	ENSG00000154889.16	ENSG00000154889	rs2304952		G	A	0.216059	0.006	0.0062	0.333173	0.273442	0.0405156	1.48809e-11	0.0219425	0.0229058	0.338091	0.60235	0.481548	17
NEIL2	eQTL_GTEx_Muscle_Skeletal	ENSG00000154328.15	ENSG00000154328	rs804258		G	A	0.4339	0.0054	0.0056	0.334903	0.240512	0.0288066	6.87299e-17	0.0224521	0.0234384	0.338104	0.338104	0.0343433	20
PLEKHJ1	eQTL_GTEx_Whole_Blood	ENSG00000104886.11	ENSG00000104886	rs77188636		T	C	0.039131	-0.0121	0.0125	0.333044	0.252505	0.0380261	3.13035e-11	-0.0479198	0.0500272	0.338125	0.338125	0.16502	20
TPSD1	eQTL_GTEx_Liver	ENSG00000095917.13	ENSG00000095917	rs201055278		T	C	0.481761	0.0051	0.0053	0.335917	0.794108	0.080105	3.6427e-23	0.0064223	0.00670552	0.338182	0.338182	0.0803587	20
CD200	pQTL_FENLAND	X5112_73_CD200	ENSG00000091972	rs6774405		T	C	0.09976	-0.0078	0.0081	0.335566	-0.2107	0.0229288	3.954e-20	0.0370195	0.0386538	0.338205	0.350348	0.252434	20
RTN1	eQTL_GTEx_Adipose_Subcutaneous	ENSG00000139970.16	ENSG00000139970	rs4901955		A	G	0.362672	-0.0049	0.0051	0.336661	-0.345792	0.0288848	5.01667e-33	0.0141704	0.0147962	0.338212	0.338212	0.88946	20
CEP192	eQTL_GTEx_Adipose_Subcutaneous	ENSG00000101639.18	ENSG00000101639	rs1787000		T	C	0.60555	0.0046	0.0048	0.337895	-0.917373	0.0376387	3.29871e-131	-0.00501432	0.00523637	0.338268	0.145474	0.56244	20
SLC5A4	eQTL_GTEx_Adipose_Subcutaneous	ENSG00000100191.5	ENSG00000100191	rs16990269		A	G	0.0518	-0.0098	0.0102	0.336661	1.12741	0.0984273	2.23927e-30	-0.00869249	0.00907906	0.338354	0.678	0.651158	19
LCLAT1	eQTL_GTEx_Adipose_Subcutaneous	ENSG00000172954.13	ENSG00000172954	rs11127284		C	T	0.340327	0.005	0.0052	0.336282	-0.309076	0.0298501	4.00165e-25	-0.0161773	0.0168967	0.338356	0.585907	0.557906	20
PSMC5	eQTL_GTEx_Adipose_Visceral_Omentum	ENSG00000087191.12	ENSG00000087191	rs2665816		G	A	0.383104	-0.0051	0.0053	0.335917	-0.18233	0.0190964	1.32413e-21	0.0279713	0.0292154	0.338358	0.338358	0.650693	20
NALCN	eQTL_GTEx_Adipose_Visceral_Omentum	ENSG00000102452.15	ENSG00000102452	rs2065765		T	C	0.827431	-0.0062	0.0064	0.33267	-0.341109	0.0547426	4.63031e-10	0.018176	0.0189877	0.338441	0.338441	0.13392	20
SLFN12L	eQTL_GTEx_Adipose_Subcutaneous	ENSG00000205045.8	ENSG00000205045	rs8070030		A	T	0.264832	0.0052	0.0054	0.335566	0.277208	0.0317925	2.79923e-18	0.0187585	0.0195984	0.338495	0.619981	0.838376	20
CLDN9	eQTL_GTEx_Muscle_Skeletal	ENSG00000213937.3	ENSG00000213937	rs2526265		G	A	0.367243	0.0053	0.0055	0.335228	-0.254163	0.0307908	1.52529e-16	-0.0208528	0.0217866	0.338498	0.338498	0.346585	19
IRX1	eQTL_GTEx_Muscle_Skeletal	ENSG00000170549.3	ENSG00000170549	rs11748327		T	C	0.30295	0.0049	0.0051	0.336661	0.577369	0.053608	4.76e-27	0.00848677	0.00886825	0.338575	0.514047	0.844643	20
MXRA7	pQTL_FENLAND	X8005_1_MXRA7	ENSG00000182534	rs4789346		C	G	0.506657	0.0045	0.0047	0.338342	0.3858	0.0126	6.82781e-206	0.0116641	0.0121884	0.338578	0.630347	0.884697	20
METTL26	eQTL_GTEx_Muscle_Skeletal	ENSG00000130731.15	ENSG00000130731	rs62623587		A	C	0.1151	-0.0073	0.0076	0.33679	0.37689	0.0338247	7.79535e-29	-0.019369	0.0202398	0.338579	0.195407	0.55669	20
TTC21A	eQTL_GTEx_Muscle_Skeletal	ENSG00000168026.18	ENSG00000168026	rs28362642		G	A	0.113908	-0.0072	0.0075	0.337055	0.595367	0.0510758	2.12511e-31	-0.0120934	0.0126399	0.338688	0.629437	0.166688	20
TAF1C	eQTL_GTEx_Heart_Left_Ventricle	ENSG00000103168.16	ENSG00000103168	rs2230126		C	T	0.139381	0.0069	0.0072	0.337895	-0.736651	0.0467438	5.92451e-56	-0.00936671	0.00979202	0.338786	0.52323	0.451377	20
LRRC45	eQTL_GTEx_Adipose_Subcutaneous	ENSG00000169683.7	ENSG00000169683	rs4077074		C	T	0.694708	-0.0049	0.0051	0.336661	0.278059	0.0272688	2.04601e-24	-0.0176222	0.0184227	0.338796	0.338796	0.825876	20
METTL26	eQTL_GTEx_Heart_Atrial_Appendage	ENSG00000130731.15	ENSG00000130731	rs62623587		A	C	0.1151	-0.0073	0.0076	0.33679	0.523086	0.0499865	1.25665e-25	-0.0139556	0.0145902	0.338817	0.338817	0.399599	20
RAD17	eQTL_GTEx_Adipose_Visceral_Omentum	ENSG00000152942.18	ENSG00000152942	rs17230033		A	G	0.031325	0.0154	0.016	0.335798	0.669162	0.077986	9.44285e-18	0.0230139	0.0240605	0.338819	0.338819	0.249214	10
SMTNL1	eQTL_GTEx_Adipose_Visceral_Omentum	ENSG00000214872.8	ENSG00000214872	rs2729382		T	C	0.4286	0.0046	0.0048	0.337895	0.805005	0.0522261	1.32103e-53	0.00571425	0.00597421	0.338826	0.621712	0.764445	20
TAF1C	eQTL_GTEx_Heart_Atrial_Appendage	ENSG00000103168.16	ENSG00000103168	rs2230126		C	T	0.139381	0.0069	0.0072	0.337895	-0.746212	0.048914	1.51128e-52	-0.0092467	0.00966775	0.338846	0.271011	0.556462	20
CHTOP	eQTL_GTEx_Muscle_Skeletal	ENSG00000160679.12	ENSG00000160679	rs28510471		G	C	0.538947	0.0045	0.0047	0.338342	-0.496368	0.0244728	1.83833e-91	-0.00906585	0.00947933	0.338879	0.48208	0.790515	20
S100A1	eQTL_GTEx_Muscle_Skeletal	ENSG00000160678.11	ENSG00000160678	rs28510471		G	C	0.538947	0.0045	0.0047	0.338342	-0.616168	0.0310232	8.75876e-88	-0.0073032	0.00763665	0.338902	0.540429	0.807284	20
CEP192	eQTL_GTEx_Liver	ENSG00000101639.18	ENSG00000101639	rs1787000		T	C	0.60555	0.0046	0.0048	0.337895	-1.05274	0.0716147	6.44178e-49	-0.00436955	0.00456921	0.338919	0.338919	0.538115	20
STK24	eQTL_GTEx_Adipose_Subcutaneous	ENSG00000102572.14	ENSG00000102572	rs12869627		A	G	0.286958	-0.005	0.0052	0.336282	0.190953	0.0208116	4.50168e-20	-0.0261845	0.027381	0.33892	0.33892	0.797048	20
MCM4	eQTL_GTEx_Heart_Left_Ventricle	ENSG00000104738.16	ENSG00000104738	rs762679		A	T	0.85375	-0.0063	0.0065	0.33243	0.207916	0.0355261	4.84279e-09	-0.0303007	0.0316884	0.338968	0.338968	0.444798	20
SFXN4	eQTL_GTEx_Heart_Left_Ventricle	ENSG00000183605.16	ENSG00000183605	rs2275111		A	G	0.511011	-0.0047	0.0049	0.337466	0.414438	0.0342835	1.21415e-33	-0.0113407	0.0118604	0.338982	0.402927	0.159489	20
RGS18	pQTL_FENLAND	X13982_33_RGS18	ENSG00000150681	rs1175169		T	C	0.508326	0.0049	0.0051	0.336661	0.1241	0.0127412	2.03501e-22	0.0394843	0.0412953	0.339	0.339	0.836627	20
FFAR3	eQTL_GTEx_Adipose_Subcutaneous	ENSG00000185897.6	ENSG00000185897	rs453945		C	G	0.447734	0.005	0.0052	0.336282	-0.356961	0.0398232	3.14101e-19	-0.0140071	0.014651	0.339045	0.339045	0.535638	18
WFDC3	eQTL_GTEx_Heart_Left_Ventricle	ENSG00000124116.18	ENSG00000124116	rs6032534		G	A	0.6572	-0.0047	0.0049	0.337466	0.781753	0.0662002	3.51064e-32	-0.00601213	0.00628861	0.339054	0.339054	0.936716	20
BSPRY	eQTL_GTEx_Heart_Atrial_Appendage	ENSG00000119411.10	ENSG00000119411	rs7850002		T	C	0.525591	0.0045	0.0047	0.338342	0.869405	0.0502763	5.35293e-67	0.00517595	0.00541428	0.339081	0.355813	0.150056	20
BSPRY	eQTL_GTEx_Heart_Left_Ventricle	ENSG00000119411.10	ENSG00000119411	rs7850002		T	C	0.525591	0.0045	0.0047	0.338342	0.769411	0.0448575	6.0374e-66	0.00584863	0.00611808	0.339093	0.355815	0.305331	20
ANKRD40	eQTL_GTEx_Adipose_Subcutaneous	ENSG00000154945.6	ENSG00000154945	rs11651060		C	T	0.2862	-0.0048	0.005	0.337055	-0.200519	0.0192797	2.46639e-25	0.0239379	0.0250413	0.339104	0.339104	0.0797313	20
METTL26	eQTL_GTEx_Heart_Left_Ventricle	ENSG00000130731.15	ENSG00000130731	rs62623587		A	C	0.1151	-0.0073	0.0076	0.33679	0.442249	0.0456949	3.72848e-22	-0.0165065	0.0172693	0.339158	0.339158	0.543493	20
DDX42	eQTL_GTEx_Muscle_Skeletal	ENSG00000198231.12	ENSG00000198231	rs2665808		C	T	0.616165	0.005	0.0052	0.336282	-0.148367	0.0169696	2.26817e-18	-0.0337002	0.0352595	0.339185	0.339185	0.83298	20
RALGAPA1	eQTL_GTEx_Heart_Atrial_Appendage	ENSG00000174373.16	ENSG00000174373	rs12164885		T	C	0.120833	-0.007	0.0073	0.337607	0.639588	0.0548432	1.99014e-31	-0.0109445	0.0114521	0.339234	0.510591	0.183323	20
RPS14	eQTL_GTEx_Adipose_Visceral_Omentum	ENSG00000164587.11	ENSG00000164587	rs2748244		T	A	0.300738	0.0053	0.0055	0.335228	-0.157021	0.0210775	9.35667e-14	-0.0337534	0.035319	0.339237	0.339237	0.299886	13
KCNB1	eQTL_GTEx_Liver	ENSG00000158445.9	ENSG00000158445	rs562954		G	A	0.391664	-0.0048	0.005	0.337055	0.704637	0.0701132	9.18749e-24	-0.00681202	0.00712815	0.339249	0.339249	0.596568	20
ZC3H12C	eQTL_GTEx_Whole_Blood	ENSG00000149289.10	ENSG00000149289	rs6589111		G	A	0.70034	0.0052	0.0054	0.335566	-0.299946	0.0388464	1.15119e-14	-0.0173365	0.0181427	0.339294	0.339294	0.24727	17
SP140	eQTL_GTEx_Heart_Left_Ventricle	ENSG00000079263.18	ENSG00000079263	rs62191186		G	T	0.109467	0.0079	0.0082	0.33534	0.659708	0.0879966	6.53085e-14	0.011975	0.012532	0.339296	0.339296	0.546894	12
FOXI1	eQTL_GTEx_Whole_Blood	ENSG00000168269.8	ENSG00000168269	rs1045192		C	T	0.123031	0.0072	0.0075	0.337055	0.509843	0.051382	3.32016e-23	0.014122	0.0147791	0.339305	0.339305	0.795835	20
TVP23B	eQTL_GTEx_Whole_Blood	ENSG00000171928.13	ENSG00000171928	rs4924929		A	G	0.4902	0.0049	0.0051	0.336661	-0.180225	0.0196932	5.60754e-20	-0.0271882	0.0284535	0.339308	0.339308	0.710707	20
BVES	eQTL_GTEx_Heart_Atrial_Appendage	ENSG00000112276.13	ENSG00000112276	rs17065553		T	C	0.06607	-0.0093	0.0096	0.33267	0.240151	0.0414358	6.80245e-09	-0.0387256	0.0405294	0.339328	0.339328	0.0288076	9
SLFN13	eQTL_GTEx_Adipose_Subcutaneous	ENSG00000154760.13	ENSG00000154760	rs8070030		A	T	0.264832	0.0052	0.0054	0.335566	0.259667	0.0341709	2.98272e-14	0.0200256	0.0209622	0.339414	0.621099	0.760015	19
CHRM2	eQTL_GTEx_Heart_Left_Ventricle	ENSG00000181072.11	ENSG00000181072	rs7804133		T	G	0.41284	-0.0049	0.0051	0.336661	0.215676	0.0241826	4.72067e-19	-0.0227193	0.0237834	0.339448	0.339448	0.146906	20
LARGE1	eQTL_GTEx_Heart_Atrial_Appendage	ENSG00000133424.20	ENSG00000133424	rs2413193		T	C	0.710598	-0.0053	0.0055	0.335228	-0.255296	0.03555	6.90416e-13	0.0207602	0.0217367	0.339539	0.339539	0.030886	20
EIF2B2	eQTL_GTEx_Adipose_Visceral_Omentum	ENSG00000119718.10	ENSG00000119718	rs1955474		T	C	0.525215	-0.0045	0.0047	0.338342	0.428281	0.0328262	6.61763e-39	-0.0105071	0.0110036	0.339639	0.0563497	0.119958	20
NEIL2	eQTL_GTEx_Heart_Left_Ventricle	ENSG00000154328.15	ENSG00000154328	rs804258		G	A	0.4339	0.0054	0.0056	0.334903	0.208659	0.0304498	7.25397e-12	0.0258795	0.0271025	0.339639	0.339639	0.218996	20
ADAD2	eQTL_GTEx_Adipose_Visceral_Omentum	ENSG00000140955.10	ENSG00000140955	rs2230126		C	T	0.139381	0.0069	0.0072	0.337895	-0.747864	0.0668703	4.89523e-29	-0.00922628	0.0096627	0.339662	0.530057	0.554515	20
ITK	eQTL_GTEx_Whole_Blood	ENSG00000113263.12	ENSG00000113263	rs13355489		C	T	0.152401	0.0064	0.0066	0.332198	0.0728742	0.0133178	4.45123e-08	0.0878226	0.0919781	0.339669	0.339669	0.325615	5
RAB20	eQTL_GTEx_Whole_Blood	ENSG00000139832.4	ENSG00000139832	rs7327721		T	C	0.451173	-0.0045	0.0047	0.338342	-0.24356	0.0189447	7.92159e-38	0.0184759	0.0193505	0.339678	0.339678	0.174855	20
RAD17	eQTL_GTEx_Heart_Atrial_Appendage	ENSG00000152942.18	ENSG00000152942	rs17230033		A	G	0.031325	0.0154	0.016	0.335798	0.622769	0.0825695	4.61545e-14	0.0247283	0.0259001	0.3397	0.3397	0.28414	10
SLFN12L	eQTL_GTEx_Adipose_Visceral_Omentum	ENSG00000205045.8	ENSG00000205045	rs8070030		A	T	0.264832	0.0052	0.0054	0.335566	0.249557	0.0341101	2.55066e-13	0.0208369	0.021825	0.339715	0.339715	0.886124	20
SVIL	eQTL_GTEx_Muscle_Skeletal	ENSG00000197321.14	ENSG00000197321	rs2488689		A	G	0.427835	0.0048	0.005	0.337055	-0.205661	0.0227669	1.66499e-19	-0.0233394	0.0244488	0.339768	0.339768	0.543903	20
POR	eQTL_GTEx_Heart_Atrial_Appendage	ENSG00000127948.15	ENSG00000127948	rs7781268		A	G	0.241843	-0.0057	0.0059	0.333993	0.243234	0.0391814	5.36988e-10	-0.0234342	0.0245485	0.339774	0.339774	0.403865	18
CASKIN2	eQTL_GTEx_Heart_Left_Ventricle	ENSG00000177303.9	ENSG00000177303	rs62088463		C	T	0.166317	-0.006	0.0062	0.333173	0.199057	0.0342439	6.13953e-09	-0.0301421	0.0315755	0.339778	0.339778	0.366667	20
ATP7B	eQTL_GTEx_Muscle_Skeletal	ENSG00000123191.14	ENSG00000123191	rs73184321		A	T	0.115952	-0.007	0.0073	0.337607	-0.580064	0.0589833	8.00612e-23	0.0120676	0.0126445	0.339892	0.339892	0.645681	20
SLC22A3	eQTL_GTEx_Adipose_Visceral_Omentum	ENSG00000146477.5	ENSG00000146477	rs2661839		T	A	0.344	0.0048	0.005	0.337055	0.274623	0.031102	1.04917e-18	0.0174785	0.0183141	0.339893	0.339893	0.323389	20
MRAS	eQTL_GTEx_Adipose_Subcutaneous	ENSG00000158186.12	ENSG00000158186	rs9851766		G	A	0.162583	0.0062	0.0064	0.33267	-0.117237	0.0211612	3.02165e-08	-0.0528843	0.0554186	0.339946	0.339946	0.819578	11
ADAD2	eQTL_GTEx_Adipose_Subcutaneous	ENSG00000140955.10	ENSG00000140955	rs2230126		C	T	0.139381	0.0069	0.0072	0.337895	-0.604917	0.0583289	3.36698e-25	-0.0114065	0.0119532	0.339948	0.531768	0.479072	20
PNPT1	eQTL_GTEx_Muscle_Skeletal	ENSG00000138035.14	ENSG00000138035	rs782587		A	G	0.503571	-0.0047	0.0049	0.337466	-0.191225	0.0203053	4.61952e-21	0.0245784	0.0257568	0.339959	0.339959	0.619499	20
RAD17	eQTL_GTEx_Heart_Left_Ventricle	ENSG00000152942.18	ENSG00000152942	rs17230033		A	G	0.031325	0.0154	0.016	0.335798	0.475016	0.0651906	3.17937e-13	0.03242	0.0339757	0.339977	0.339977	0.327993	11
TTC34	eQTL_GTEx_Adipose_Subcutaneous	ENSG00000215912.12	ENSG00000215912	rs897624		C	T	0.324964	-0.005	0.0052	0.336282	0.278149	0.0360324	1.1687e-14	-0.017976	0.0188395	0.34	0.34	0.414495	20
SMPDL3A	eQTL_GTEx_Adipose_Visceral_Omentum	ENSG00000172594.12	ENSG00000172594	rs59380037		A	T	0.350859	0.0052	0.0054	0.335566	0.300677	0.0427322	1.974e-12	0.0172943	0.0181269	0.340048	0.340048	0.279133	6
SLFN12L	eQTL_GTEx_Heart_Left_Ventricle	ENSG00000205045.8	ENSG00000205045	rs8070030		A	T	0.264832	0.0052	0.0054	0.335566	0.4643	0.0663809	2.66232e-12	0.0111997	0.0117401	0.340102	0.340102	0.848587	18
FOXRED2	eQTL_GTEx_Whole_Blood	ENSG00000100350.14	ENSG00000100350	rs146532334		T	C	0.051408	0.011	0.0115	0.338809	1.11894	0.0860693	1.2163e-38	0.00983073	0.0103054	0.340112	0.340112	0.226882	20
DCTPP1	pQTL_FENLAND	X4314_12_DCTPP1	ENSG00000179958	rs12446863		T	G	0.336249	-0.0057	0.0059	0.333993	0.0856	0.014267	1.975e-09	-0.0665888	0.0698131	0.340177	0.340177	0.734627	20
SP110	eQTL_GTEx_Adipose_Visceral_Omentum	ENSG00000135899.17	ENSG00000135899	rs62191188		G	A	0.109428	0.0079	0.0082	0.33534	0.375533	0.0560878	2.15007e-11	0.0210368	0.0220605	0.34029	0.069081	0.573705	8
FOXRED2	eQTL_GTEx_Heart_Left_Ventricle	ENSG00000100350.14	ENSG00000100350	rs146532334		T	C	0.051408	0.011	0.0115	0.338809	0.979689	0.0807411	7.00102e-34	0.0112281	0.0117748	0.340305	0.367823	0.250016	20
ADAD2	eQTL_GTEx_Heart_Atrial_Appendage	ENSG00000140955.10	ENSG00000140955	rs2230126		C	T	0.139381	0.0069	0.0072	0.337895	-0.684775	0.0719914	1.87211e-21	-0.0100763	0.0105676	0.340334	0.600675	0.74278	20
TAS1R3	eQTL_GTEx_Whole_Blood	ENSG00000169962.4	ENSG00000169962	rs35744813		C	T	0.935474	0.0095	0.0099	0.337259	-0.484885	0.0576142	3.89327e-17	-0.0195923	0.0205495	0.340378	0.340378	0.484166	20
ALAD	eQTL_GTEx_Heart_Atrial_Appendage	ENSG00000148218.15	ENSG00000148218	rs7850002		T	C	0.525591	0.0045	0.0047	0.338342	0.362646	0.035171	6.28918e-25	0.0124088	0.0130161	0.340415	0.581658	0.331113	20
ZNF429	eQTL_GTEx_Heart_Atrial_Appendage	ENSG00000197013.9	ENSG00000197013	rs4808279		G	A	0.5902	-0.0047	0.0049	0.337466	-0.401558	0.0468126	9.65479e-18	0.0117044	0.0122785	0.340467	0.367618	0.6906	20
FAM227A	eQTL_GTEx_Adipose_Visceral_Omentum	ENSG00000184949.15	ENSG00000184949	rs6001214		T	C	0.296508	-0.0052	0.0054	0.335566	0.206022	0.0306828	1.88622e-11	-0.02524	0.026479	0.340484	0.340484	0.727997	20
INTS11	eQTL_GTEx_Muscle_Skeletal	ENSG00000127054.20	ENSG00000127054	rs35744813		C	T	0.935474	0.0095	0.0099	0.337259	-0.302625	0.0366155	1.3976e-16	-0.031392	0.0329335	0.340492	0.340492	0.193955	20
WFDC3	eQTL_GTEx_Whole_Blood	ENSG00000124116.18	ENSG00000124116	rs2664529		T	C	0.65701	-0.0047	0.0049	0.337466	0.416951	0.0488936	1.49256e-17	-0.0112723	0.0118261	0.340502	0.340502	0.87978	20
CHTOP	eQTL_GTEx_Heart_Atrial_Appendage	ENSG00000160679.12	ENSG00000160679	rs28510471		G	C	0.538947	0.0045	0.0047	0.338342	-0.339084	0.0337079	8.34248e-24	-0.013271	0.0139235	0.340519	0.340519	0.772305	20
FDX1	eQTL_GTEx_Muscle_Skeletal	ENSG00000137714.2	ENSG00000137714	rs2083769		C	T	0.407031	0.0045	0.0047	0.338342	0.201777	0.0202391	2.06948e-23	0.0223018	0.0234002	0.340559	0.340559	0.305634	20
BLOC1S2	eQTL_GTEx_Heart_Left_Ventricle	ENSG00000196072.11	ENSG00000196072	rs7912400		A	G	0.0501	0.0105	0.0109	0.335396	-0.521365	0.0803318	8.57532e-11	-0.0201394	0.0211357	0.340659	0.340659	0.122768	8
FOXRED2	eQTL_GTEx_Heart_Atrial_Appendage	ENSG00000100350.14	ENSG00000100350	rs146532334		T	C	0.051408	0.011	0.0115	0.338809	0.863944	0.0801352	4.22908e-27	0.0127323	0.0133633	0.340702	0.351226	0.306504	20
THEMIS2	eQTL_GTEx_Whole_Blood	ENSG00000130775.15	ENSG00000130775	rs3766398		G	A	0.64126	-0.0049	0.0051	0.336661	-0.12364	0.0167759	1.70526e-13	0.0396312	0.0415978	0.34073	0.34073	0.77762	4
ZNF14	eQTL_GTEx_Whole_Blood	ENSG00000105708.8	ENSG00000105708	rs11665940		T	C	0.21915	-0.0054	0.0056	0.334903	-0.168049	0.0272845	7.31387e-10	0.0321335	0.0337295	0.340752	0.340752	0.217461	18
FFAR3	eQTL_GTEx_Adipose_Visceral_Omentum	ENSG00000185897.6	ENSG00000185897	rs453945		C	G	0.447734	0.005	0.0052	0.336282	-0.342097	0.0488936	2.61946e-12	-0.0146157	0.0153432	0.3408	0.604931	0.649155	13
CFH	eQTL_GTEx_Adipose_Subcutaneous	ENSG00000000971.15	ENSG00000000971	rs7535696		C	T	0.309307	-0.005	0.0052	0.336282	0.255827	0.0365839	2.69278e-12	-0.0195445	0.0205175	0.340805	0.340805	0.748524	20
ARHGAP33	eQTL_GTEx_Adipose_Subcutaneous	ENSG00000004777.18	ENSG00000004777	rs231221		G	A	0.38304	-0.0046	0.0048	0.337895	-0.206874	0.023807	3.63569e-18	0.0222358	0.0233432	0.340814	0.340814	0.314444	20
ABCC4	eQTL_GTEx_Heart_Atrial_Appendage	ENSG00000125257.13	ENSG00000125257	rs61972758		A	G	0.070957	-0.009	0.0094	0.338342	0.835997	0.0886324	4.01632e-21	-0.0107656	0.0113018	0.340817	0.291157	0.201815	20
TAF1C	eQTL_GTEx_Whole_Blood	ENSG00000103168.16	ENSG00000103168	rs2230126		C	T	0.139381	0.0069	0.0072	0.337895	-0.247983	0.0286434	4.81813e-18	-0.0278245	0.0292116	0.340836	0.340836	0.800373	20
TAS2R4	eQTL_GTEx_Liver	ENSG00000127364.3	ENSG00000127364	rs57641758		G	A	0.491248	-0.0045	0.0047	0.338342	0.648494	0.0693729	8.93702e-21	-0.00693915	0.00728548	0.340862	0.340862	0.386805	20
HRK	eQTL_GTEx_Adipose_Subcutaneous	ENSG00000135116.9	ENSG00000135116	rs4766808		A	G	0.660067	0.005	0.0052	0.336282	0.382972	0.0551617	3.84638e-12	0.0130558	0.0137076	0.34087	0.34087	0.221775	15
POLDIP3	eQTL_GTEx_Muscle_Skeletal	ENSG00000100227.17	ENSG00000100227	rs137086		A	G	0.307657	0.0054	0.0056	0.334903	0.13065	0.0214503	1.12332e-09	0.0413318	0.0433965	0.340882	0.340882	0.07349	20
DOCK5	eQTL_GTEx_Whole_Blood	ENSG00000147459.17	ENSG00000147459	rs74700713		G	T	0.050784	0.01	0.0104	0.336282	0.192835	0.0279162	4.92772e-12	0.0518578	0.0544521	0.340916	0.340916	0.820252	14
SP140L	eQTL_GTEx_Adipose_Visceral_Omentum	ENSG00000185404.16	ENSG00000185404	rs62191188		G	A	0.109428	0.0079	0.0082	0.33534	0.282459	0.0449428	3.28151e-10	0.0279687	0.0293699	0.340949	0.51289	0.570597	8
ZKSCAN2	eQTL_GTEx_Adipose_Visceral_Omentum	ENSG00000155592.15	ENSG00000155592	rs12929379		C	T	0.34625	-0.0047	0.0049	0.337466	0.309001	0.0389767	2.23008e-15	-0.0152103	0.0159732	0.340976	0.0291092	0.106122	20
ITGA5	eQTL_GTEx_Muscle_Skeletal	ENSG00000161638.10	ENSG00000161638	rs56321811		C	T	0.084366	-0.0093	0.0097	0.337678	0.361148	0.044364	3.93425e-16	-0.0257512	0.0270444	0.341005	0.341005	0.334382	9
ACYP2	eQTL_GTEx_Adipose_Visceral_Omentum	ENSG00000170634.12	ENSG00000170634	rs10183655		T	C	0.406306	-0.0046	0.0048	0.337895	-0.251846	0.0301747	7.04485e-17	0.0182651	0.0191845	0.341058	0.341058	0.142417	20
SPRN	eQTL_GTEx_Adipose_Visceral_Omentum	ENSG00000203772.7	ENSG00000203772	rs2265908		A	G	0.680087	-0.005	0.0052	0.336282	-0.243287	0.0358541	1.15709e-11	0.0205519	0.0215875	0.341083	0.341083	0.551505	13
CD276	eQTL_GTEx_Heart_Atrial_Appendage	ENSG00000103855.17	ENSG00000103855	rs12591553		A	G	0.492673	0.0051	0.0053	0.335917	0.234805	0.0360304	7.17941e-11	0.0217202	0.0228167	0.341126	0.341126	0.223634	20
TRIB2	eQTL_GTEx_Whole_Blood	ENSG00000071575.11	ENSG00000071575	rs1544856		A	T	0.619835	-0.0053	0.0055	0.335228	-0.105376	0.0172031	9.04563e-10	0.0502961	0.052836	0.341133	0.341133	0.711816	20
INPP5E	eQTL_GTEx_Muscle_Skeletal	ENSG00000148384.12	ENSG00000148384	rs10870075		C	T	0.166935	0.0063	0.0066	0.339808	-0.47639	0.0371441	1.18084e-37	-0.0132245	0.0138925	0.341141	0.341141	0.0322285	20
BHMT	eQTL_GTEx_Adipose_Visceral_Omentum	ENSG00000145692.14	ENSG00000145692	rs671960		G	A	0.619332	0.0046	0.0048	0.337895	0.426711	0.0518436	1.86072e-16	0.0107801	0.0113248	0.341146	0.341146	0.528161	20
GNG12	eQTL_GTEx_Adipose_Subcutaneous	ENSG00000172380.5	ENSG00000172380	rs1276302		C	A	0.332056	0.0053	0.0055	0.335228	0.161137	0.0264284	1.08004e-09	0.0328913	0.0345561	0.341187	0.341187	0.425703	10
NFRKB	eQTL_GTEx_Adipose_Subcutaneous	ENSG00000170322.14	ENSG00000170322	rs55962420		A	G	0.154577	0.0062	0.0065	0.340162	-0.601076	0.0424277	1.46485e-45	-0.0103148	0.0108384	0.341253	0.62218	0.454179	20
RASGRF2	eQTL_GTEx_Heart_Left_Ventricle	ENSG00000113319.12	ENSG00000113319	rs72769232		A	G	0.277873	-0.0051	0.0053	0.335917	0.23001	0.0358163	1.34546e-10	-0.0221729	0.0232997	0.341279	0.341279	0.628621	18
CRISPLD2	eQTL_GTEx_Whole_Blood	ENSG00000103196.11	ENSG00000103196	rs1874626		T	G	0.484995	0.0048	0.005	0.337055	-0.123506	0.0172484	8.04347e-13	-0.0388645	0.0408461	0.341357	0.574341	0.139123	20
DTWD2	eQTL_GTEx_Adipose_Subcutaneous	ENSG00000169570.9	ENSG00000169570	rs55811049		C	A	0.132954	-0.0068	0.0071	0.338191	-0.340353	0.04101	1.04752e-16	0.0199793	0.0209991	0.341385	0.341385	0.249289	20
MEAF6	eQTL_GTEx_Heart_Left_Ventricle	ENSG00000163875.15	ENSG00000163875	rs10796908		G	T	0.352512	-0.0047	0.0049	0.337466	0.256398	0.0348738	1.95022e-13	-0.0183309	0.0192729	0.341542	0.341542	0.40127	16
DTWD2	eQTL_GTEx_Muscle_Skeletal	ENSG00000169570.9	ENSG00000169570	rs55811049		C	A	0.132954	-0.0068	0.0071	0.338191	-0.197938	0.0245628	7.72713e-16	0.0343542	0.0361223	0.341577	0.225503	0.683018	20
LRRC75A	eQTL_GTEx_Adipose_Subcutaneous	ENSG00000181350.11	ENSG00000181350	rs34572942		C	T	0.295027	0.0049	0.0051	0.336661	-0.221981	0.0332353	2.40465e-11	-0.022074	0.0232114	0.341607	0.341607	0.0387976	15
BLOC1S2	eQTL_GTEx_Adipose_Subcutaneous	ENSG00000196072.11	ENSG00000196072	rs12765052		T	G	0.050255	0.0103	0.0108	0.340234	-0.701362	0.0556258	1.89397e-36	-0.0146857	0.0154426	0.341611	0.394544	0.030469	13
TAS2R4	eQTL_GTEx_Muscle_Skeletal	ENSG00000127364.3	ENSG00000127364	rs1859646		A	G	0.490694	-0.0045	0.0047	0.338342	0.315287	0.0386188	3.23894e-16	-0.0142727	0.0150092	0.34164	0.34164	0.448922	20
ASPHD2	eQTL_GTEx_Whole_Blood	ENSG00000128203.6	ENSG00000128203	rs880421		G	T	0.4731	-0.0046	0.0048	0.337895	0.222357	0.0291028	2.16563e-14	-0.0206875	0.0217561	0.341664	0.341664	0.0648657	20
CAPNS1	eQTL_GTEx_Adipose_Visceral_Omentum	ENSG00000126247.10	ENSG00000126247	rs3810445		C	G	0.449031	0.0053	0.0055	0.335228	0.123056	0.0210264	4.84342e-09	0.0430698	0.0452969	0.341689	0.341689	0.512906	14
PTER	eQTL_GTEx_Adipose_Visceral_Omentum	ENSG00000165983.14	ENSG00000165983	rs7080624		G	A	0.462776	-0.0048	0.005	0.337055	0.241291	0.0349861	5.31967e-12	-0.019893	0.0209217	0.341689	0.630976	0.0154283	20
FGF7	eQTL_GTEx_Muscle_Skeletal	ENSG00000140285.9	ENSG00000140285	rs34813196		T	C	0.438753	-0.0046	0.0048	0.337895	-0.218256	0.0286903	2.79889e-14	0.0210762	0.0221663	0.341697	0.427021	0.0532395	20
SYCP2L	eQTL_GTEx_Heart_Atrial_Appendage	ENSG00000153157.12	ENSG00000153157	rs1225763		A	G	0.204969	0.0055	0.0057	0.334589	0.37163	0.0667983	2.64464e-08	0.0147997	0.0155668	0.341747	0.341747	0.975111	20
FOXRED2	eQTL_GTEx_Adipose_Subcutaneous	ENSG00000100350.14	ENSG00000100350	rs146532334		T	C	0.051408	0.011	0.0115	0.338809	0.603061	0.0705637	1.27055e-17	0.0182403	0.0191884	0.341814	0.371224	0.281434	20
RALGAPA1	eQTL_GTEx_Liver	ENSG00000174373.16	ENSG00000174373	rs12164885		T	C	0.120833	-0.007	0.0073	0.337607	0.610732	0.084834	6.05921e-13	-0.0114617	0.0120584	0.341853	0.341853	0.242168	20
GYPB	eQTL_GTEx_Whole_Blood	ENSG00000250361.7	ENSG00000250361	rs4637343		A	G	0.465878	-0.0054	0.0056	0.334903	-0.117947	0.0209201	1.72063e-08	0.0457833	0.0481684	0.341867	0.341867	0.825171	16
GPD1L	eQTL_GTEx_Muscle_Skeletal	ENSG00000152642.10	ENSG00000152642	rs6799728		T	A	0.305932	-0.0049	0.0051	0.336661	-0.142278	0.021985	9.69767e-11	0.0344396	0.0362382	0.341925	0.341925	0.13624	20
ATP7B	eQTL_GTEx_Heart_Atrial_Appendage	ENSG00000123191.14	ENSG00000123191	rs73184321		A	T	0.115952	-0.007	0.0073	0.337607	-0.552174	0.0779047	1.36246e-12	0.0126772	0.0133409	0.341987	0.341987	0.741729	20
FAM162A	pQTL_FENLAND	X6531_29_FAM162A	ENSG00000114023	rs7615930		T	G	0.15237	0.0062	0.0065	0.340162	-0.1831	0.0167619	8.89397e-28	-0.0338613	0.0356348	0.341995	0.0139624	0.0856702	20
SNX21	eQTL_GTEx_Heart_Atrial_Appendage	ENSG00000124104.18	ENSG00000124104	rs4812967		A	G	0.655581	-0.0047	0.0049	0.337466	0.288461	0.0414228	3.31148e-12	-0.0162934	0.0171471	0.342004	0.342004	0.785951	20
DTWD2	eQTL_GTEx_Adipose_Visceral_Omentum	ENSG00000169570.9	ENSG00000169570	rs55811049		C	A	0.132954	-0.0068	0.0071	0.338191	-0.344781	0.0460803	7.31013e-14	0.0197227	0.0207608	0.342115	0.342115	0.281871	20
PKIG	eQTL_GTEx_Whole_Blood	ENSG00000168734.13	ENSG00000168734	rs66744494		T	G	0.071314	0.0087	0.0091	0.33905	0.384947	0.0458954	4.96663e-17	0.0226005	0.0237927	0.342167	0.342167	0.903448	15
FIS1	pQTL_FENLAND	X17746_77_FIS1	ENSG00000214253	rs142501950		T	G	0.946884	-0.0097	0.0102	0.341614	0.5151	0.0269588	2.21198e-81	-0.0188313	0.0198265	0.342212	0.533602	0.402328	20
RPP25	eQTL_GTEx_Heart_Atrial_Appendage	ENSG00000178718.6	ENSG00000178718	rs34063670		G	C	0.520036	0.0045	0.0047	0.338342	-0.26301	0.0349881	5.59935e-14	-0.0171096	0.0180144	0.342227	0.342227	0.186397	20
CLDN9	eQTL_GTEx_Heart_Left_Ventricle	ENSG00000213937.3	ENSG00000213937	rs2526265		G	A	0.367243	0.0053	0.0055	0.335228	-0.254954	0.0453972	1.95346e-08	-0.0207881	0.0218878	0.342236	0.342236	0.400476	11
PPM1A	eQTL_GTEx_Adipose_Subcutaneous	ENSG00000100614.17	ENSG00000100614	rs61992495		C	T	0.163647	0.0061	0.0064	0.340527	0.296636	0.0266412	8.52298e-29	0.0205639	0.0216542	0.342289	0.342289	0.786171	20
DTWD2	eQTL_GTEx_Heart_Atrial_Appendage	ENSG00000169570.9	ENSG00000169570	rs55811049		C	A	0.132954	-0.0068	0.0071	0.338191	-0.266453	0.0365085	2.91248e-13	0.0255204	0.0268748	0.342313	0.342313	0.261454	20
THEMIS2	eQTL_GTEx_Adipose_Subcutaneous	ENSG00000130775.15	ENSG00000130775	rs3766398		G	A	0.64126	-0.0049	0.0051	0.336661	-0.151605	0.0242868	4.31212e-10	0.0323208	0.0340362	0.342314	0.342314	0.773229	8
PPM1A	eQTL_GTEx_Muscle_Skeletal	ENSG00000100614.17	ENSG00000100614	rs61992495		C	T	0.163647	0.0061	0.0064	0.340527	0.229543	0.0209381	5.76064e-28	0.0265745	0.0279867	0.342344	0.342344	0.357792	20
PIAS2	eQTL_GTEx_Whole_Blood	ENSG00000078043.15	ENSG00000078043	rs616900		A	T	0.463992	-0.0045	0.0047	0.338342	0.222081	0.030052	1.46943e-13	-0.0202629	0.0213403	0.342361	0.574939	0.241242	20
LPAR2	eQTL_GTEx_Heart_Atrial_Appendage	ENSG00000064547.13	ENSG00000064547	rs7252981		C	T	0.665613	0.0049	0.0051	0.336661	0.230447	0.0371089	5.29785e-10	0.021263	0.0223942	0.342373	0.342373	0.908183	20
NUDT2	eQTL_GTEx_Liver	ENSG00000164978.17	ENSG00000164978	rs10814107		G	A	0.14818	0.0062	0.0065	0.340162	0.896756	0.0902445	2.87462e-23	0.00691381	0.00728167	0.342376	0.381584	0.279056	20
FAM228A	eQTL_GTEx_Liver	ENSG00000186453.12	ENSG00000186453	rs4665253		A	G	0.62585	0.0046	0.0048	0.337895	-0.656897	0.093892	2.62808e-12	-0.00700262	0.00737531	0.342383	0.342383	0.19917	20
PLD1	eQTL_GTEx_Whole_Blood	ENSG00000075651.15	ENSG00000075651	rs10936700		T	C	0.720976	0.0051	0.0053	0.335917	-0.156203	0.0269078	6.43205e-09	-0.0326498	0.0343932	0.342463	0.342463	0.416379	20
ISG20	eQTL_GTEx_Adipose_Subcutaneous	ENSG00000172183.14	ENSG00000172183	rs8041679		C	G	0.851167	0.0066	0.0069	0.338809	-0.316713	0.0408924	9.55561e-15	-0.0208391	0.0219518	0.342463	0.342463	0.697271	13
PSMD4	eQTL_GTEx_Whole_Blood	ENSG00000159352.15	ENSG00000159352	rs4971030		C	T	0.64934	0.0047	0.0049	0.337466	0.0927674	0.0140438	3.95948e-11	0.0506643	0.0533742	0.342504	0.342504	0.517027	19
EDEM2	eQTL_GTEx_Adipose_Visceral_Omentum	ENSG00000088298.12	ENSG00000088298	rs2889874		T	G	0.54652	0.0049	0.0051	0.336661	-0.169064	0.0275407	8.32005e-10	-0.0289831	0.0305333	0.342504	0.0155656	0.0376271	19
BHMT	eQTL_GTEx_Heart_Atrial_Appendage	ENSG00000145692.14	ENSG00000145692	rs671960		G	A	0.619332	0.0046	0.0048	0.337895	0.486999	0.0706902	5.61069e-12	0.0094456	0.00995119	0.342522	0.342522	0.651879	20
ZNF775	eQTL_GTEx_Liver	ENSG00000196456.11	ENSG00000196456	rs10480296		C	G	0.287188	0.0052	0.0054	0.335566	-0.442476	0.0786365	1.83525e-08	-0.011752	0.0123815	0.342537	0.342537	0.574167	13
TTC21A	eQTL_GTEx_Heart_Atrial_Appendage	ENSG00000168026.18	ENSG00000168026	rs28362642		G	A	0.113908	-0.0072	0.0075	0.337055	0.366635	0.0579314	2.47112e-10	-0.0196381	0.0206903	0.342548	0.342548	0.118544	13
F2R	eQTL_GTEx_Heart_Left_Ventricle	ENSG00000181104.6	ENSG00000181104	rs250742		C	T	0.377453	0.0046	0.0048	0.337895	-0.212833	0.031199	8.99139e-12	-0.0216132	0.0227743	0.342613	0.342613	0.473973	20
ZNF544	eQTL_GTEx_Adipose_Visceral_Omentum	ENSG00000198131.13	ENSG00000198131	rs448403		C	T	0.464998	-0.0045	0.0047	0.338342	-0.280757	0.0391772	7.70336e-13	0.0160281	0.0168892	0.342613	0.342613	0.933942	20
ARHGDIG	eQTL_GTEx_Heart_Left_Ventricle	ENSG00000242173.8	ENSG00000242173	rs423749		T	C	0.135788	-0.0066	0.0069	0.338809	0.696037	0.091824	3.45228e-14	-0.00948225	0.00999188	0.342623	0.283476	0.0260553	20
POLRMT	eQTL_GTEx_Whole_Blood	ENSG00000099821.13	ENSG00000099821	rs10419855		T	C	0.4613	0.0047	0.0049	0.337466	0.0856326	0.0132147	9.16611e-11	0.0548856	0.0578447	0.342699	0.342699	0.723445	13
ERC1	eQTL_GTEx_Adipose_Subcutaneous	ENSG00000082805.19	ENSG00000082805	rs7979637		C	T	0.612078	-0.0049	0.0051	0.336661	-0.140011	0.0231936	1.57369e-09	0.0349973	0.0368842	0.342701	0.342701	0.087192	17
LCLAT1	eQTL_GTEx_Heart_Atrial_Appendage	ENSG00000172954.13	ENSG00000172954	rs11127284		C	T	0.340327	0.005	0.0052	0.336282	-0.22116	0.0378158	4.96472e-09	-0.0226081	0.0238281	0.342722	0.342722	0.180989	20
PDIA2	eQTL_GTEx_Heart_Left_Ventricle	ENSG00000185615.15	ENSG00000185615	rs423749		T	C	0.135788	-0.0066	0.0069	0.338809	0.71649	0.0960998	8.93997e-14	-0.00921157	0.00970921	0.34275	0.429059	0.870089	20
BLOC1S2	eQTL_GTEx_Heart_Atrial_Appendage	ENSG00000196072.11	ENSG00000196072	rs12765052		T	G	0.050255	0.0103	0.0108	0.340234	-0.79528	0.0861169	2.58555e-20	-0.0129514	0.0136523	0.342794	0.342794	0.0584583	13
SH3D21	eQTL_GTEx_Heart_Atrial_Appendage	ENSG00000214193.10	ENSG00000214193	rs12116935		G	A	0.38945	-0.0046	0.0048	0.337895	-0.314759	0.0470356	2.20243e-11	0.0146144	0.0154053	0.342796	0.342796	0.776203	9
TRMT61A	eQTL_GTEx_Adipose_Visceral_Omentum	ENSG00000166166.12	ENSG00000166166	rs2756119		A	G	0.38067	0.0052	0.0054	0.335566	-0.125402	0.0227238	3.41855e-08	-0.0414666	0.0437122	0.342809	0.342809	0.261189	20
C3orf70	eQTL_GTEx_Muscle_Skeletal	ENSG00000187068.2	ENSG00000187068	rs1949042		G	A	0.341024	-0.005	0.0052	0.336282	0.175805	0.0304298	7.5869e-09	-0.0284406	0.0299851	0.342879	0.342879	0.270252	20
CUL7	eQTL_GTEx_Whole_Blood	ENSG00000044090.8	ENSG00000044090	rs3737186		A	G	0.044718	-0.0114	0.012	0.342112	-0.830578	0.0505682	1.26892e-60	0.0137254	0.0144719	0.342918	0.375745	0.0359153	20
TNN	eQTL_GTEx_Heart_Left_Ventricle	ENSG00000120332.15	ENSG00000120332	rs2072032		G	A	0.49965	-0.0044	0.0046	0.338809	-0.353543	0.04847	3.00759e-13	0.0124454	0.0131225	0.342925	0.342925	0.90771	20
NFRKB	eQTL_GTEx_Heart_Left_Ventricle	ENSG00000170322.14	ENSG00000170322	rs55962420		A	G	0.154577	0.0062	0.0065	0.340162	-0.502158	0.0570073	1.26643e-18	-0.0123467	0.0130198	0.342975	0.584783	0.386404	20
BEND6	eQTL_GTEx_Adipose_Visceral_Omentum	ENSG00000151917.17	ENSG00000151917	rs1451709		G	T	0.782332	-0.0058	0.0061	0.341696	0.474966	0.0373244	4.27499e-37	-0.0122114	0.0128788	0.34304	0.34304	0.307063	20
TMEM11	eQTL_GTEx_Adipose_Subcutaneous	ENSG00000178307.9	ENSG00000178307	rs1109514		G	A	0.513166	0.0046	0.0048	0.337895	-0.156063	0.0239004	6.58947e-11	-0.0294753	0.0310863	0.34304	0.34304	0.166289	13
PRELID3A	eQTL_GTEx_Muscle_Skeletal	ENSG00000141391.13	ENSG00000141391	rs12959998		T	C	0.132768	-0.0063	0.0066	0.339808	0.438801	0.0534845	2.3202e-16	-0.0143573	0.0151424	0.343053	0.343053	0.179866	20
PGPEP1L	eQTL_GTEx_Heart_Atrial_Appendage	ENSG00000183571.10	ENSG00000183571	rs2593054		A	G	0.769426	-0.0057	0.006	0.342112	0.935955	0.0620717	2.23941e-51	-0.00609004	0.00642328	0.343068	0.5463	0.482066	20
LLGL2	eQTL_GTEx_Muscle_Skeletal	ENSG00000073350.13	ENSG00000073350	rs62088469		C	T	0.166383	-0.0059	0.0062	0.341293	0.477882	0.0431522	1.67128e-28	-0.0123461	0.0130217	0.343069	0.343069	0.168301	20
CBX8	eQTL_GTEx_Muscle_Skeletal	ENSG00000141570.10	ENSG00000141570	rs9896202		C	T	0.496533	-0.0048	0.005	0.337055	-0.20468	0.0338625	1.49925e-09	0.0234512	0.0247346	0.34307	0.34307	0.823161	12
NAT14	eQTL_GTEx_Adipose_Subcutaneous	ENSG00000090971.4	ENSG00000090971	rs11084399		T	C	0.434538	-0.0049	0.0051	0.336661	-0.183158	0.0313547	5.17376e-09	0.0267529	0.0282189	0.343106	0.343106	0.811494	11
AKIP1	eQTL_GTEx_Muscle_Skeletal	ENSG00000166452.11	ENSG00000166452	rs2742471		T	C	0.537676	-0.0049	0.0051	0.336661	-0.167909	0.0288507	5.88716e-09	0.0291825	0.0307847	0.343153	0.343153	0.60319	20
RANBP17	eQTL_GTEx_Heart_Left_Ventricle	ENSG00000204764.13	ENSG00000204764	rs3849708		C	T	0.681973	0.0049	0.0051	0.336661	0.276749	0.0477309	6.7067e-09	0.0177056	0.0186795	0.343201	0.343201	0.32314	10
AKR7A3	eQTL_GTEx_Heart_Atrial_Appendage	ENSG00000162482.4	ENSG00000162482	rs12119915		G	A	0.111487	-0.0074	0.0077	0.336533	-0.457359	0.079753	9.76892e-09	0.0161799	0.0170706	0.34322	0.34322	0.616721	20
NXPE3	eQTL_GTEx_Whole_Blood	ENSG00000144815.15	ENSG00000144815	rs3796278		G	A	0.068843	-0.0094	0.0099	0.342369	-0.537138	0.0338709	1.22969e-56	0.0175002	0.018464	0.343232	0.343232	0.917577	20
IFITM2	eQTL_GTEx_Heart_Left_Ventricle	ENSG00000185201.16	ENSG00000185201	rs909098		T	C	0.067068	0.0101	0.0105	0.336097	-0.224967	0.0405222	2.82914e-08	-0.0448955	0.0473689	0.34324	0.34324	0.296058	3
BEND6	eQTL_GTEx_Adipose_Subcutaneous	ENSG00000151917.17	ENSG00000151917	rs1451709		G	T	0.782332	-0.0058	0.0061	0.341696	0.335047	0.0282527	1.9345e-32	-0.017311	0.0182648	0.343242	0.343242	0.263132	20
KDR	pQTL_FENLAND	X3651_50_KDR	ENSG00000128052	rs34231037		A	G	0.9659	0.0165	0.0174	0.342989	1.1219	0.0385	1.11004e-186	0.0147072	0.0155176	0.343244	0.971228	0.516018	7
LMNTD2	eQTL_GTEx_Adipose_Visceral_Omentum	ENSG00000185522.8	ENSG00000185522	rs78978290		A	G	0.039012	0.0124	0.0129	0.336431	0.337239	0.0595666	1.50019e-08	0.0367692	0.0387992	0.343293	0.343293	0.8824	11
MMEL1	eQTL_GTEx_Heart_Atrial_Appendage	ENSG00000142606.15	ENSG00000142606	rs897624		C	T	0.324964	-0.005	0.0052	0.336282	-0.363148	0.064881	2.17917e-08	0.0137685	0.014529	0.343304	0.343304	0.325011	11
GGPS1	eQTL_GTEx_Adipose_Visceral_Omentum	ENSG00000152904.11	ENSG00000152904	rs66929873		A	T	0.127867	-0.0068	0.0071	0.338191	0.273334	0.0417671	5.97991e-11	-0.024878	0.0262522	0.343307	0.343307	0.736119	20
RNASEK	eQTL_GTEx_Adipose_Visceral_Omentum	ENSG00000219200.11	ENSG00000219200	rs11870006		C	G	0.13559	0.0068	0.0071	0.338191	-0.21818	0.0337285	9.8844e-11	-0.0311669	0.0328967	0.343426	0.343426	0.0451881	13
TCHH	eQTL_GTEx_Liver	ENSG00000159450.12	ENSG00000159450	rs12745008		A	G	0.037624	-0.012	0.0125	0.337055	-1.21735	0.20791	4.76517e-09	0.00985748	0.0104053	0.34346	0.34346	0.826982	3
WBP2	eQTL_GTEx_Adipose_Subcutaneous	ENSG00000132471.11	ENSG00000132471	rs77685513		T	C	0.015555	-0.0203	0.0213	0.340564	-0.697559	0.0807551	5.72272e-18	0.0291015	0.0307203	0.343484	0.343484	0.629527	9
PCNX3	eQTL_GTEx_Adipose_Subcutaneous	ENSG00000197136.4	ENSG00000197136	rs7130955		T	C	0.393249	0.0049	0.0051	0.336661	0.102233	0.0180505	1.48128e-08	0.0479297	0.0505987	0.343511	0.343511	0.448797	20
RCAN3	eQTL_GTEx_Adipose_Visceral_Omentum	ENSG00000117602.11	ENSG00000117602	rs4648983		C	T	0.612179	0.0047	0.0049	0.337466	-0.181243	0.03016	1.86232e-09	-0.025932	0.0273777	0.34354	0.34354	0.144618	20
KCNT2	eQTL_GTEx_Adipose_Subcutaneous	ENSG00000162687.16	ENSG00000162687	rs7535696		C	T	0.309307	-0.005	0.0052	0.336282	0.190339	0.0347414	4.28383e-08	-0.0262689	0.0277372	0.343606	0.343606	0.963204	17
TMED10	eQTL_GTEx_Muscle_Skeletal	ENSG00000170348.8	ENSG00000170348	rs7142235		C	T	0.4781	-0.0045	0.0047	0.338342	0.128272	0.0198939	1.13479e-10	-0.0350817	0.0370426	0.343607	0.343607	0.167779	20
EPB41L3	eQTL_GTEx_Whole_Blood	ENSG00000082397.17	ENSG00000082397	rs7233968		C	G	0.391662	-0.0049	0.0051	0.336661	-0.133552	0.0237542	1.88495e-08	0.0366898	0.038741	0.343611	0.343611	0.263733	18
LIG3	eQTL_GTEx_Liver	ENSG00000005156.11	ENSG00000005156	rs12948362		A	G	0.446588	0.0045	0.0047	0.338342	-0.327594	0.0510384	1.37557e-10	-0.0137365	0.0145058	0.343654	0.343654	0.614075	15
LRRC57	eQTL_GTEx_Adipose_Subcutaneous	ENSG00000180979.9	ENSG00000180979	rs1060293		A	T	0.092784	-0.0076	0.008	0.342112	0.589498	0.0497914	2.44306e-32	-0.0128923	0.0136145	0.343661	0.343661	0.835955	20
COL23A1	eQTL_GTEx_Whole_Blood	ENSG00000050767.15	ENSG00000050767	rs684612		G	A	0.184147	0.0058	0.0061	0.341696	-0.471329	0.0450291	1.2219e-25	-0.0123056	0.0129954	0.343679	0.624658	0.34427	20
CCNG2	eQTL_GTEx_Muscle_Skeletal	ENSG00000138764.14	ENSG00000138764	rs28503908		T	C	0.392115	0.0046	0.0048	0.337895	0.176888	0.0287568	7.69082e-10	0.0260052	0.0274632	0.343685	0.343685	0.200619	20
PGPEP1L	eQTL_GTEx_Heart_Left_Ventricle	ENSG00000183571.10	ENSG00000183571	rs2593054		A	G	0.769426	-0.0057	0.006	0.342112	0.855086	0.0728527	8.21733e-32	-0.006666	0.00703978	0.343688	0.343688	0.455522	20
ANKRD40	eQTL_GTEx_Heart_Left_Ventricle	ENSG00000154945.6	ENSG00000154945	rs11651060		C	T	0.2862	-0.0048	0.005	0.337055	-0.124353	0.0216513	9.27727e-09	0.0385998	0.0407659	0.343708	0.343708	0.437394	8
AGTR1	eQTL_GTEx_Heart_Atrial_Appendage	ENSG00000144891.17	ENSG00000144891	rs3772633		C	T	0.151514	0.0063	0.0066	0.339808	0.489973	0.065548	7.71892e-14	0.0128579	0.0135795	0.343712	0.343712	0.481145	6
ARHGDIG	eQTL_GTEx_Heart_Atrial_Appendage	ENSG00000242173.8	ENSG00000242173	rs423749		T	C	0.135788	-0.0066	0.0069	0.338809	0.520524	0.077997	2.49531e-11	-0.0126795	0.0133913	0.343717	0.327232	0.0283333	20
TPCN2	eQTL_GTEx_Adipose_Visceral_Omentum	ENSG00000162341.16	ENSG00000162341	rs11605908		A	G	0.196242	-0.006	0.0063	0.340904	0.410927	0.0467452	1.48531e-18	-0.0146011	0.0154209	0.34372	0.618713	0.0311486	15
BEND6	eQTL_GTEx_Heart_Atrial_Appendage	ENSG00000151917.17	ENSG00000151917	rs9396249		T	C	0.214127	0.0057	0.006	0.342112	-0.732223	0.0639279	2.24823e-30	-0.00778451	0.00822236	0.343767	0.343767	0.327127	20
TPCN2	eQTL_GTEx_Adipose_Subcutaneous	ENSG00000162341.16	ENSG00000162341	rs11605908		A	G	0.196242	-0.006	0.0063	0.340904	0.380422	0.0446951	1.71714e-17	-0.015772	0.0166639	0.343907	0.723977	0.332777	12
LSM6	eQTL_GTEx_Adipose_Visceral_Omentum	ENSG00000164167.10	ENSG00000164167	rs6820462		C	T	0.333533	-0.0047	0.0049	0.337466	0.188203	0.0323315	5.84797e-09	-0.024973	0.0263868	0.343934	0.343934	0.215916	5
DTWD2	eQTL_GTEx_Heart_Left_Ventricle	ENSG00000169570.9	ENSG00000169570	rs55811049		C	A	0.132954	-0.0068	0.0071	0.338191	-0.184879	0.0299819	6.98867e-10	0.0367808	0.038864	0.343945	0.343945	0.682741	12
FOXRED2	eQTL_GTEx_Adipose_Visceral_Omentum	ENSG00000100350.14	ENSG00000100350	rs146532334		T	C	0.051408	0.011	0.0115	0.338809	0.536362	0.0825448	8.14853e-11	0.0205085	0.0216718	0.343984	0.343984	0.277504	20
ZFAT	eQTL_GTEx_Adipose_Visceral_Omentum	ENSG00000066827.15	ENSG00000066827	rs956302		A	G	0.314104	0.0048	0.005	0.337055	-0.223709	0.0398079	1.9127e-08	-0.0214564	0.0226742	0.344	0.344	0.841487	20
LGR6	eQTL_GTEx_Whole_Blood	ENSG00000133067.17	ENSG00000133067	rs35994064		C	T	0.419141	-0.0047	0.0049	0.337466	-0.122315	0.021282	9.06584e-09	0.0384254	0.0406146	0.344098	0.344098	0.74085	12
MOB3B	eQTL_GTEx_Heart_Left_Ventricle	ENSG00000120162.9	ENSG00000120162	rs12553110		A	G	0.3927	-0.0048	0.005	0.337055	0.262826	0.047196	2.56466e-08	-0.018263	0.0193046	0.344125	0.344125	0.984396	4
SAR1B	eQTL_GTEx_Heart_Atrial_Appendage	ENSG00000152700.13	ENSG00000152700	rs11558540		A	G	0.121115	-0.007	0.0073	0.337607	-0.192837	0.0333023	7.01781e-09	0.0363001	0.0383714	0.344138	0.344138	0.519108	16
ADH1A	eQTL_GTEx_Muscle_Skeletal	ENSG00000187758.7	ENSG00000187758	rs1230018		A	G	0.153546	0.0064	0.0067	0.339465	-0.41482	0.0610427	1.07881e-11	-0.0154284	0.0163104	0.344187	0.344187	0.745865	20
S100A1	eQTL_GTEx_Liver	ENSG00000160678.11	ENSG00000160678	rs28510471		G	C	0.538947	0.0045	0.0047	0.338342	-0.44003	0.0719646	9.68394e-10	-0.0102266	0.0108112	0.344189	0.344189	0.900112	14
CUL7	eQTL_GTEx_Adipose_Subcutaneous	ENSG00000044090.8	ENSG00000044090	rs3737186		A	G	0.044718	-0.0114	0.012	0.342112	-0.538338	0.0527903	2.03082e-24	0.0211763	0.0223873	0.344197	0.344197	0.0602901	20
CASP2	eQTL_GTEx_Whole_Blood	ENSG00000106144.19	ENSG00000106144	rs73170687		G	A	0.023102	0.0191	0.0201	0.341986	0.77606	0.0785155	4.8765e-23	0.0246115	0.0260195	0.344206	0.344206	0.928671	6
ZNF681	eQTL_GTEx_Adipose_Visceral_Omentum	ENSG00000196172.9	ENSG00000196172	rs2194275		A	G	0.1717	0.0068	0.0071	0.338191	0.277244	0.046118	1.83678e-09	0.0245271	0.0259322	0.344241	0.344241	0.943221	20
FAM220A	eQTL_GTEx_Muscle_Skeletal	ENSG00000178397.12	ENSG00000178397	rs6952125		T	C	0.4799	-0.0044	0.0046	0.338809	-0.128085	0.0202114	2.33865e-10	0.0343522	0.0363204	0.344246	0.344246	0.0803408	16
SLC45A4	eQTL_GTEx_Adipose_Subcutaneous	ENSG00000022567.9	ENSG00000022567	rs4961258		A	G	0.599537	0.0048	0.005	0.337055	-0.211171	0.0382743	3.44241e-08	-0.0227304	0.0240332	0.344256	0.344256	0.019383	17
ERCC1	eQTL_GTEx_Muscle_Skeletal	ENSG00000012061.15	ENSG00000012061	rs8111987	rs11559024	C	A	0.133092	-0.0071	0.0074	0.337327	-0.218338	0.0393305	2.83439e-08	0.0325184	0.0343949	0.344433	0.344433	0.189074	6
ACOT1	eQTL_GTEx_Muscle_Skeletal	ENSG00000184227.7	ENSG00000184227	rs4044908		T	C	0.73066	0.0053	0.0056	0.34393	0.778107	0.0386039	2.37637e-90	0.0068114	0.00720488	0.344461	0.137965	0.442186	20
C9orf24	eQTL_GTEx_Muscle_Skeletal	ENSG00000164972.12	ENSG00000164972	rs3892022		T	C	0.146532	0.0064	0.0067	0.339465	-0.408319	0.0619436	4.34556e-11	-0.015674	0.0165801	0.34448	0.34448	0.699597	20
RAB11FIP4	eQTL_GTEx_Heart_Left_Ventricle	ENSG00000131242.17	ENSG00000131242	rs2343243		A	C	0.233986	-0.0056	0.0059	0.342543	-0.440839	0.0418532	6.08679e-26	0.0127031	0.0134378	0.344494	0.344494	0.410844	20
UTS2R	eQTL_GTEx_Heart_Atrial_Appendage	ENSG00000181408.3	ENSG00000181408	rs75021657		T	C	0.26995	-0.0055	0.0058	0.342989	0.559328	0.047759	1.11332e-31	-0.00983323	0.0104035	0.344566	0.344566	0.14337	20
EAF2	eQTL_GTEx_Muscle_Skeletal	ENSG00000145088.8	ENSG00000145088	rs1920322		T	G	0.535214	0.0045	0.0047	0.338342	0.223627	0.0377936	3.27733e-09	0.0201228	0.0212905	0.344581	0.344581	0.218537	20
PLIN3	eQTL_GTEx_Heart_Atrial_Appendage	ENSG00000105355.8	ENSG00000105355	rs2656943		C	T	0.922136	0.0089	0.0093	0.338573	0.252713	0.042064	1.88037e-09	0.0352178	0.0372646	0.344621	0.344621	0.449437	9
DGKA	eQTL_GTEx_Whole_Blood	ENSG00000065357.19	ENSG00000065357	rs76644869		G	A	0.039905	0.0127	0.0133	0.339635	-0.296867	0.0449773	4.1013e-11	-0.0427801	0.0452676	0.344634	0.344634	0.78029	12
IMPA2	eQTL_GTEx_Muscle_Skeletal	ENSG00000141401.11	ENSG00000141401	rs55638894		G	A	0.156108	0.0061	0.0064	0.340527	0.240429	0.0331767	4.26367e-13	0.0253713	0.0268483	0.344666	0.344666	0.146918	18
APBB2	eQTL_GTEx_Heart_Atrial_Appendage	ENSG00000163697.16	ENSG00000163697	rs13118733		G	A	0.509313	0.0047	0.0049	0.337466	-0.212735	0.0386034	3.57242e-08	-0.0220932	0.0233797	0.344671	0.344671	0.724193	19
GNG7	eQTL_GTEx_Whole_Blood	ENSG00000176533.12	ENSG00000176533	rs6510694		G	A	0.226034	0.0058	0.0061	0.341696	-0.286106	0.0337502	2.30763e-17	-0.0202722	0.0214545	0.344713	0.344713	0.640029	13
DNAAF1	eQTL_GTEx_Heart_Left_Ventricle	ENSG00000154099.17	ENSG00000154099	rs2230126		C	T	0.139381	0.0069	0.0072	0.337895	-0.504811	0.0891602	1.49758e-08	-0.0136685	0.0144656	0.344713	0.344713	0.594531	12
PPP4R3B	eQTL_GTEx_Adipose_Subcutaneous	ENSG00000275052.4	ENSG00000275052	rs10496046		C	T	0.052576	0.0105	0.011	0.339808	0.360031	0.054064	2.75052e-11	0.0291642	0.0308652	0.344716	0.344716	0.327373	20
PPFIBP2	eQTL_GTEx_Whole_Blood	ENSG00000166387.11	ENSG00000166387	rs7129888		A	C	0.550932	-0.0047	0.0049	0.337466	0.200041	0.0364283	3.98851e-08	-0.0234952	0.0248658	0.344721	0.344721	0.367485	17
GNPTG	pQTL_FENLAND	X10666_7_GNPTG	ENSG00000090581	rs4984644		T	C	0.0894901	0.0086	0.0091	0.344631	0.7976	0.0232	5.13966e-259	0.0107823	0.0114135	0.344813	0.0234916	0.0604698	20
ZNF85	eQTL_GTEx_Heart_Left_Ventricle	ENSG00000105750.14	ENSG00000105750	rs56119403		A	G	0.124962	0.0066	0.0069	0.338809	0.443519	0.0736547	1.72701e-09	0.014881	0.0157525	0.344824	0.344824	0.729031	13
PRKAB1	eQTL_GTEx_Adipose_Subcutaneous	ENSG00000111725.10	ENSG00000111725	rs192890685		T	C	0.059635	-0.0095	0.01	0.342112	0.541741	0.0614079	1.12418e-18	-0.0175361	0.0185657	0.344894	0.483584	0.647699	6
WBP2	eQTL_GTEx_Adipose_Visceral_Omentum	ENSG00000132471.11	ENSG00000132471	rs77685513		T	C	0.015555	-0.0203	0.0213	0.340564	-0.541215	0.0772215	2.40698e-12	0.0375082	0.0397181	0.344986	0.344986	0.504689	7
FAM53A	eQTL_GTEx_Adipose_Subcutaneous	ENSG00000174137.12	ENSG00000174137	rs4507432		G	A	0.770344	0.0056	0.0059	0.342543	-0.401052	0.0441644	1.07691e-19	-0.0139633	0.0147915	0.345165	0.345165	0.66972	20
PDIA2	eQTL_GTEx_Heart_Atrial_Appendage	ENSG00000185615.15	ENSG00000185615	rs423749		T	C	0.135788	-0.0066	0.0069	0.338809	0.445401	0.0765506	5.94189e-09	-0.0148181	0.0156996	0.345245	0.345245	0.176883	20
LGALS9	eQTL_GTEx_Whole_Blood	ENSG00000168961.16	ENSG00000168961	rs3751092		G	A	0.26727	0.0051	0.0054	0.344943	-0.620271	0.0239233	3.26712e-148	-0.00822221	0.00871165	0.345262	0.0649379	0.064725	20
ACOT1	eQTL_GTEx_Heart_Left_Ventricle	ENSG00000184227.7	ENSG00000184227	rs4044908		T	C	0.73066	0.0053	0.0056	0.34393	0.574413	0.046237	1.95487e-35	0.00922681	0.00977733	0.345326	0.345326	0.446987	20
SFT2D1	eQTL_GTEx_Adipose_Subcutaneous	ENSG00000198818.9	ENSG00000198818	rs2343590		G	C	0.740258	-0.0057	0.006	0.342112	0.208712	0.0254533	2.40798e-16	-0.0273104	0.02894	0.345329	0.345329	0.583391	20
ACOT1	eQTL_GTEx_Whole_Blood	ENSG00000184227.7	ENSG00000184227	rs8015976		A	G	0.7312	0.0052	0.0055	0.344427	0.72483	0.0483027	6.7064e-51	0.0071741	0.00760303	0.345382	0.217286	0.340963	20
DPEP2	pQTL_FENLAND	X8327_26_DPEP2	ENSG00000167261	rs1107767		C	G	0.048314	0.0105	0.0111	0.344176	-0.3876	0.0293133	6.49197e-40	-0.0270898	0.028711	0.345407	0.136812	0.220971	20
ENTPD6	eQTL_GTEx_Adipose_Subcutaneous	ENSG00000197586.12	ENSG00000197586	rs12480635		T	C	0.053087	-0.0105	0.011	0.339808	-0.440765	0.0721814	1.01934e-09	0.0238222	0.0252597	0.345634	0.412549	0.291227	15
SLC25A10	eQTL_GTEx_Muscle_Skeletal	ENSG00000183048.11	ENSG00000183048	rs59125977		G	A	0.166366	-0.006	0.0063	0.340904	0.304247	0.0450834	1.49338e-11	-0.0197208	0.020912	0.345662	0.345662	0.0754671	20
LIPI	eQTL_GTEx_Adipose_Visceral_Omentum	ENSG00000188992.11	ENSG00000188992	rs13048111		A	C	0.181928	0.0059	0.0062	0.341293	-0.486839	0.0694009	2.30147e-12	-0.012119	0.0128519	0.345693	0.376114	0.0250785	20
GM2A	pQTL_FENLAND	X15441_6_GM2A	ENSG00000196743	rs248467		A	G	0.326954	-0.005	0.0053	0.345478	0.3786	0.0138	1.05544e-165	-0.0132066	0.0140072	0.345763	0.345191	0.79545	20
LYPD2	eQTL_GTEx_Heart_Atrial_Appendage	ENSG00000197353.3	ENSG00000197353	rs2289072		T	G	0.042677	0.0116	0.0122	0.341696	0.700152	0.096382	3.74849e-13	0.0165678	0.0175734	0.345794	0.345794	0.952564	11
FAM220A	eQTL_GTEx_Heart_Atrial_Appendage	ENSG00000178397.12	ENSG00000178397	rs6952125		T	C	0.4799	-0.0044	0.0046	0.338809	-0.203806	0.0366719	2.73572e-08	0.0215892	0.0229023	0.345854	0.345854
CEP85	eQTL_GTEx_Heart_Atrial_Appendage	ENSG00000130695.14	ENSG00000130695	rs6676630		C	T	0.940432	0.0095	0.01	0.342112	-0.315669	0.0415997	3.24255e-14	-0.0300948	0.031926	0.345864	0.345864	0.557389	15
TMEM242	eQTL_GTEx_Heart_Left_Ventricle	ENSG00000215712.10	ENSG00000215712	rs9346754		G	A	0.256914	-0.0052	0.0055	0.344427	-0.385927	0.0332172	3.32711e-31	0.0134741	0.0142985	0.346019	0.469858	0.636216	13
LTBP3	eQTL_GTEx_Liver	ENSG00000168056.15	ENSG00000168056	rs4099470		T	C	0.052758	0.0098	0.0103	0.341373	1.06414	0.156396	1.01641e-11	0.00920931	0.00977335	0.346045	0.346045	0.871509	6
INPP5E	eQTL_GTEx_Adipose_Subcutaneous	ENSG00000148384.12	ENSG00000148384	rs10870075		C	T	0.166935	0.0063	0.0066	0.339808	-0.204607	0.0347351	3.85036e-09	-0.0307907	0.0326777	0.346063	0.346063	0.428791	20
SLITRK3	pQTL_FENLAND	X10565_19_SLITRK3	ENSG00000121871	rs62282371		T	G	0.869885	0.0066	0.007	0.345754	0.4933	0.0193614	3.40994e-143	0.0133793	0.0141999	0.346084	0.183829	0.17424	20
S100A12	pQTL_FENLAND	X5852_6_S100A12	ENSG00000163221	rs3014874		A	G	0.2702	0.005	0.0053	0.345478	-0.2694	0.0149602	1.692e-72	-0.0185598	0.0197003	0.346139	0.615053	0.445002	5
HEATR3	eQTL_GTEx_Heart_Left_Ventricle	ENSG00000155393.12	ENSG00000155393	rs59059423		C	T	0.709705	-0.0051	0.0054	0.344943	0.615612	0.0459826	7.11451e-41	-0.00828444	0.00879356	0.34614	0.34614	0.357838	20
PRKAB1	eQTL_GTEx_Muscle_Skeletal	ENSG00000111725.10	ENSG00000111725	rs192890685		T	C	0.059635	-0.0095	0.01	0.342112	0.296701	0.0409215	4.15243e-13	-0.0320188	0.033992	0.346219	0.346219	0.742758	9
RGS9	eQTL_GTEx_Muscle_Skeletal	ENSG00000108370.16	ENSG00000108370	rs16960381		T	C	0.1569	0.0062	0.0065	0.340162	0.308792	0.0518414	2.5774e-09	0.0200782	0.021318	0.346271	0.346271	0.644838	3
AURKAIP1	eQTL_GTEx_Muscle_Skeletal	ENSG00000175756.13	ENSG00000175756	rs112533928		G	A	0.036312	-0.0124	0.0131	0.343861	-0.26263	0.028304	1.71254e-20	0.0472147	0.0501389	0.346358	0.346358	0.901714	20
CACNG6	eQTL_GTEx_Muscle_Skeletal	ENSG00000130433.7	ENSG00000130433	rs251850		C	T	0.223615	-0.0057	0.006	0.342112	-0.194492	0.0274901	1.49478e-12	0.0293071	0.0311265	0.346423	0.346423	0.451166	14
RPS5	eQTL_GTEx_Whole_Blood	ENSG00000083845.8	ENSG00000083845	rs731835		C	T	0.315658	0.005	0.0053	0.345478	-0.16634	0.011831	6.72215e-45	-0.0300589	0.0319341	0.346562	0.346562	0.860055	20
ACOT2	eQTL_GTEx_Adipose_Visceral_Omentum	ENSG00000119673.14	ENSG00000119673	rs8015976		A	G	0.7312	0.0052	0.0055	0.344427	-0.267755	0.0269818	3.28869e-23	-0.0194207	0.0206342	0.346606	0.491258	0.377994	20
CLEC12A	eQTL_GTEx_Liver	ENSG00000172322.13	ENSG00000172322	rs7313235		T	C	0.2694	-0.0051	0.0054	0.344943	0.87603	0.077452	1.16275e-29	-0.00582172	0.00618562	0.346618	0.346618	0.191707	20
DYNLL2	eQTL_GTEx_Whole_Blood	ENSG00000264364.2	ENSG00000264364	rs9902118		T	C	0.678057	0.0051	0.0054	0.344943	0.299775	0.0279297	7.10958e-27	0.0170128	0.0180831	0.346803	0.568066	0.849821	20
VEZT	eQTL_GTEx_Adipose_Visceral_Omentum	ENSG00000028203.17	ENSG00000028203	rs116848449		T	C	0.054782	-0.0106	0.0112	0.34393	0.522586	0.0611392	1.258e-17	-0.0202837	0.0215629	0.346869	0.346869	0.569774	16
RPS5	eQTL_GTEx_Adipose_Subcutaneous	ENSG00000083845.8	ENSG00000083845	rs731835		C	T	0.315658	0.005	0.0053	0.345478	-0.208915	0.0169854	9.09676e-35	-0.0239332	0.0254437	0.346893	0.346893	0.907117	20
NXPE3	eQTL_GTEx_Adipose_Subcutaneous	ENSG00000144815.15	ENSG00000144815	rs3796278		G	A	0.068843	-0.0094	0.0099	0.342369	-0.428034	0.0620821	5.39992e-12	0.0219609	0.0233473	0.346901	0.346901	0.68999	12
PGPEP1L	eQTL_GTEx_Adipose_Subcutaneous	ENSG00000183571.10	ENSG00000183571	rs2593054		A	G	0.769426	-0.0057	0.006	0.342112	0.308359	0.0459703	1.97603e-11	-0.0184849	0.019652	0.346903	0.346903	0.445878	20
BLOC1S2	eQTL_GTEx_Liver	ENSG00000196072.11	ENSG00000196072	rs12765052		T	G	0.050255	0.0103	0.0108	0.340234	-0.557825	0.0982336	1.35835e-08	-0.0184646	0.0196321	0.346945	0.346945	0.217475	7
KDM6B	eQTL_GTEx_Adipose_Subcutaneous	ENSG00000132510.10	ENSG00000132510	rs74439044		C	T	0.094678	0.0075	0.0079	0.342434	-0.283266	0.0412458	6.52174e-12	-0.0264769	0.0281542	0.347	0.347	0.165934	17
ZMAT4	eQTL_GTEx_Adipose_Visceral_Omentum	ENSG00000165061.14	ENSG00000165061	rs13263893		A	T	0.213157	-0.0055	0.0058	0.342989	0.463821	0.063575	2.97215e-13	-0.011858	0.01261	0.34703	0.34703	0.139626	20
WBP2	eQTL_GTEx_Heart_Atrial_Appendage	ENSG00000132471.11	ENSG00000132471	rs77685513		T	C	0.015555	-0.0203	0.0213	0.340564	-0.722168	0.125947	9.81436e-09	0.0281098	0.0298992	0.347139	0.347139	0.509084	5
ATP23	eQTL_GTEx_Muscle_Skeletal	ENSG00000166896.7	ENSG00000166896	rs3751326		G	C	0.327866	-0.0047	0.005	0.347218	-0.950775	0.0189444	0	0.00494334	0.00525979	0.347302	0.136855	0.678897	20
ATP23	eQTL_GTEx_Adipose_Subcutaneous	ENSG00000166896.7	ENSG00000166896	rs3751326		G	C	0.327866	-0.0047	0.005	0.347218	-1.01251	0.0220522	0	0.00464193	0.00493926	0.347319	0.0730643	0.652939	20
RPS5	eQTL_GTEx_Adipose_Visceral_Omentum	ENSG00000083845.8	ENSG00000083845	rs731835		C	T	0.315658	0.005	0.0053	0.345478	-0.184458	0.0176513	1.46379e-25	-0.0271064	0.0288497	0.347435	0.347435	0.984154	20
SLC36A1	eQTL_GTEx_Adipose_Subcutaneous	ENSG00000123643.12	ENSG00000123643	rs165353		T	C	0.38725	0.0048	0.0051	0.346614	-0.443889	0.0276018	3.41655e-58	-0.0108135	0.011509	0.347439	0.0837184	0.169795	20
GON7	eQTL_GTEx_Heart_Atrial_Appendage	ENSG00000170270.4	ENSG00000170270	rs10132640		C	T	0.17315	0.0058	0.0061	0.341696	-0.270792	0.044241	9.30855e-10	-0.0214187	0.0227967	0.347448	0.347448	0.207331	8
CLTCL1	eQTL_GTEx_Whole_Blood	ENSG00000070371.15	ENSG00000070371	rs2854643		C	T	0.630702	0.0049	0.0052	0.346035	-0.371546	0.0316027	6.5168e-32	-0.0131881	0.0140405	0.347579	0.632724	0.902724	20
ATP23	eQTL_GTEx_Adipose_Visceral_Omentum	ENSG00000166896.7	ENSG00000166896	rs3751326		G	C	0.327866	-0.0047	0.005	0.347218	-0.883552	0.0372683	2.99105e-124	0.00531944	0.00566342	0.347596	0.638902	0.706282	20
FAM98C	eQTL_GTEx_Adipose_Subcutaneous	ENSG00000130244.12	ENSG00000130244	rs11083455		G	C	0.094868	0.0079	0.0083	0.341195	0.20597	0.03563	7.4343e-09	0.0383551	0.0408397	0.347647	0.347647	0.926737	13
ATP23	eQTL_GTEx_Whole_Blood	ENSG00000166896.7	ENSG00000166896	rs3751326		G	C	0.327866	-0.0047	0.005	0.347218	-0.772379	0.0356074	2.46517e-104	0.0060851	0.00647958	0.34767	0.188332	0.683518	20
ATP23	eQTL_GTEx_Heart_Atrial_Appendage	ENSG00000166896.7	ENSG00000166896	rs3751326		G	C	0.327866	-0.0047	0.005	0.347218	-0.931841	0.0436054	2.54966e-101	0.00504378	0.00537091	0.347683	0.179152	0.552063	20
ATP23	eQTL_GTEx_Heart_Left_Ventricle	ENSG00000166896.7	ENSG00000166896	rs3751326		G	C	0.327866	-0.0047	0.005	0.347218	-1.01633	0.0492638	1.46576e-94	0.00462448	0.00492477	0.347718	0.0804543	0.668684	20
OSGEP	eQTL_GTEx_Muscle_Skeletal	ENSG00000092094.10	ENSG00000092094	rs3120072		C	T	0.594404	-0.0047	0.005	0.347218	0.564052	0.0280994	1.26032e-89	-0.00833257	0.00887415	0.347746	0.347746	0.232967	20
ACADM	eQTL_GTEx_Heart_Atrial_Appendage	ENSG00000117054.13	ENSG00000117054	rs12091720		A	G	0.307792	-0.0048	0.0051	0.346614	0.331494	0.02552	1.40235e-38	-0.0144799	0.0154252	0.347877	0.342808	0.718294	20
SPATA7	eQTL_GTEx_Adipose_Visceral_Omentum	ENSG00000042317.16	ENSG00000042317	rs35823815		A	G	0.213155	-0.0059	0.0062	0.341293	0.180421	0.0315474	1.07126e-08	-0.0327013	0.0348365	0.347881	0.445069	0.294409	20
GON7	eQTL_GTEx_Muscle_Skeletal	ENSG00000170270.4	ENSG00000170270	rs10132640		C	T	0.17315	0.0058	0.0061	0.341696	-0.196556	0.0333307	3.69861e-09	-0.0295081	0.0314352	0.347887	0.522212	0.540696	6
CFHR3	eQTL_GTEx_Adipose_Visceral_Omentum	ENSG00000116785.13	ENSG00000116785	rs424535		T	A	0.364096	0.0048	0.0051	0.346614	-0.711429	0.0558269	3.38911e-37	-0.00674698	0.0071882	0.347926	0.537361	0.53743	20
OTUD1	eQTL_GTEx_Liver	ENSG00000165312.6	ENSG00000165312	rs7085999		G	C	0.326426	-0.005	0.0053	0.345478	-0.654617	0.0701063	9.86437e-21	0.00763805	0.00813755	0.347927	0.347927	0.627613	20
CFHR3	eQTL_GTEx_Adipose_Subcutaneous	ENSG00000116785.13	ENSG00000116785	rs424535		T	A	0.364096	0.0048	0.0051	0.346614	-0.59192	0.0470751	2.93671e-36	-0.0081092	0.00864013	0.347961	0.628015	0.679337	20
PYGB	eQTL_GTEx_Adipose_Subcutaneous	ENSG00000100994.11	ENSG00000100994	rs6138815		T	C	0.213418	0.0057	0.006	0.342112	0.175224	0.0289246	1.37866e-09	0.0325298	0.0346604	0.347972	0.347972	0.294952	20
ZNF483	eQTL_GTEx_Liver	ENSG00000173258.12	ENSG00000173258	rs184716813		C	T	0.019958	-0.0163	0.0172	0.343295	2.48318	0.366915	1.30826e-11	-0.00656416	0.00699418	0.347978	0.347978	0.796416	20
TUB	eQTL_GTEx_Muscle_Skeletal	ENSG00000166402.8	ENSG00000166402	rs10769878		C	T	0.23604	-0.0056	0.0059	0.342543	0.213012	0.0338905	3.27237e-10	-0.0262896	0.028012	0.347981	0.627016	0.0890601	20
GBP3	eQTL_GTEx_Adipose_Subcutaneous	ENSG00000117226.11	ENSG00000117226	rs12121223		T	C	0.329299	0.0046	0.0049	0.347846	-0.934636	0.0242278	0	-0.0049217	0.00524423	0.347989	0.0823392	0.0475711	20
EYA3	eQTL_GTEx_Adipose_Subcutaneous	ENSG00000158161.15	ENSG00000158161	rs12137852		C	T	0.28467	-0.005	0.0053	0.345478	0.327404	0.0362824	1.81722e-19	-0.0152717	0.0162762	0.348099	0.348099	0.677446	15
SPDL1	eQTL_GTEx_Heart_Left_Ventricle	ENSG00000040275.16	ENSG00000040275	rs74857389		G	C	0.060462	-0.0096	0.0101	0.341861	-0.522612	0.0890228	4.34373e-09	0.0183693	0.0195777	0.348102	0.348102	0.85454	12
SVBP	eQTL_GTEx_Adipose_Subcutaneous	ENSG00000177868.11	ENSG00000177868	rs2760082		C	A	0.280902	0.0048	0.0051	0.346614	0.374906	0.0314716	1.01869e-32	0.0128032	0.0136458	0.348115	0.348115	0.307791	20
SLC25A1	eQTL_GTEx_Heart_Left_Ventricle	ENSG00000100075.9	ENSG00000100075	rs2854643		C	T	0.630702	0.0049	0.0052	0.346035	-0.449665	0.0444532	4.71784e-24	-0.010897	0.0116142	0.348118	0.348118	0.935807	20
SLC36A1	eQTL_GTEx_Adipose_Visceral_Omentum	ENSG00000123643.12	ENSG00000123643	rs165353		T	C	0.38725	0.0048	0.0051	0.346614	-0.386214	0.0326442	2.69841e-32	-0.0124283	0.0132468	0.348135	0.0771268	0.179564	20
ITM2C	eQTL_GTEx_Whole_Blood	ENSG00000135916.15	ENSG00000135916	rs60237566		G	T	0.215873	0.0055	0.0058	0.342989	0.132916	0.0206946	1.3384e-10	0.0413795	0.0441096	0.34819	0.385001	0.194621	7
GBP3	eQTL_GTEx_Adipose_Visceral_Omentum	ENSG00000117226.11	ENSG00000117226	rs12121223		T	C	0.329299	0.0046	0.0049	0.347846	-0.947271	0.0399724	3.7698e-124	-0.00485605	0.00517681	0.348224	0.0503965	0.0314778	20
CTSH	eQTL_GTEx_Muscle_Skeletal	ENSG00000103811.15	ENSG00000103811	rs1036939		A	C	0.699355	-0.0048	0.0051	0.346614	0.482774	0.0429668	2.71459e-29	-0.00994254	0.0106009	0.3483	0.684435	0.770529	20
GBP3	eQTL_GTEx_Muscle_Skeletal	ENSG00000117226.11	ENSG00000117226	rs12121223		T	C	0.329299	0.0046	0.0049	0.347846	-0.811289	0.0383536	2.5961e-99	-0.00566999	0.00604572	0.34832	0.389709	0.0296182	20
LRRCC1	eQTL_GTEx_Adipose_Subcutaneous	ENSG00000133739.15	ENSG00000133739	rs3779899		G	A	0.668585	-0.0047	0.005	0.347218	0.379067	0.0275653	4.98029e-43	-0.0123989	0.0132211	0.348341	0.235128	0.763397	20
WDSUB1	eQTL_GTEx_Adipose_Subcutaneous	ENSG00000196151.10	ENSG00000196151	rs6761921		A	C	0.3247	0.0047	0.005	0.347218	-0.519965	0.0381311	2.43814e-42	-0.00903907	0.00963885	0.34836	0.614779	0.426677	20
CFHR1	eQTL_GTEx_Adipose_Subcutaneous	ENSG00000244414.6	ENSG00000244414	rs424535		T	A	0.364096	0.0048	0.0051	0.346614	-0.538826	0.0490628	4.645e-28	-0.00890826	0.00949972	0.348378	0.348378	0.564655	20
GBP3	eQTL_GTEx_Whole_Blood	ENSG00000117226.11	ENSG00000117226	rs12121223		T	C	0.329299	0.0046	0.0049	0.347846	-0.563479	0.0290949	1.46681e-83	-0.00816357	0.00870619	0.348412	0.442596	0.0367971	20
SLC36A1	eQTL_GTEx_Heart_Atrial_Appendage	ENSG00000123643.12	ENSG00000123643	rs357630		G	A	0.38655	0.0047	0.005	0.347218	-0.498473	0.0374922	2.46229e-40	-0.0094288	0.0100557	0.348419	0.0774096	0.151057	20
PTTG1IP	eQTL_GTEx_Adipose_Subcutaneous	ENSG00000183255.11	ENSG00000183255	rs2838713		C	T	0.0923	0.008	0.0085	0.346614	-0.48719	0.0449267	2.12676e-27	-0.0164207	0.0175126	0.348423	0.348423	0.302152	19
GBP3	eQTL_GTEx_Heart_Left_Ventricle	ENSG00000117226.11	ENSG00000117226	rs12121223		T	C	0.329299	0.0046	0.0049	0.347846	-0.800907	0.041842	1.14569e-81	-0.00574349	0.00612542	0.348425	0.185051	0.0373486	20
ZNF765	eQTL_GTEx_Whole_Blood	ENSG00000196417.12	ENSG00000196417	rs55709728		A	C	0.485432	0.0049	0.0052	0.346035	-0.239435	0.0254824	5.66203e-21	-0.0204648	0.0218267	0.348448	0.0694559	0.802679	20
PCBP3	eQTL_GTEx_Heart_Atrial_Appendage	ENSG00000183570.16	ENSG00000183570	rs12483018		T	C	0.167691	0.0062	0.0066	0.347529	0.964381	0.0641643	4.6799e-51	0.00642899	0.00685712	0.348468	0.700093	0.248704	20
ACTR8	eQTL_GTEx_Adipose_Visceral_Omentum	ENSG00000113812.13	ENSG00000113812	rs9849951		G	C	0.323347	0.0047	0.005	0.347218	-0.519538	0.0400792	1.98881e-38	-0.0090465	0.00964921	0.348482	0.348482	0.703292	20
IRAK1BP1	eQTL_GTEx_Muscle_Skeletal	ENSG00000146243.13	ENSG00000146243	rs6913028		T	C	0.489138	0.0047	0.005	0.347218	0.41379	0.0320999	5.07756e-38	0.0113584	0.0121155	0.348496	0.586221	0.733009	20
TMEM143	eQTL_GTEx_Adipose_Visceral_Omentum	ENSG00000161558.10	ENSG00000161558	rs420319		C	T	0.764373	-0.0054	0.0057	0.343451	0.185743	0.0285652	7.90391e-11	-0.0290724	0.0310116	0.348516	0.348516	0.0635495	20
TMEM242	eQTL_GTEx_Heart_Atrial_Appendage	ENSG00000215712.10	ENSG00000215712	rs111357511		T	G	0.12705	-0.0071	0.0075	0.343809	-0.37357	0.0554288	1.58788e-11	0.0190058	0.0202736	0.34852	0.34852	0.902824	13
RMI2	eQTL_GTEx_Adipose_Subcutaneous	ENSG00000175643.8	ENSG00000175643	rs28502009		A	G	0.336259	0.0047	0.005	0.347218	0.514476	0.0405069	5.84146e-37	0.00913551	0.00974521	0.348534	0.226343	7.7824e-05	20
PRMT1	eQTL_GTEx_Adipose_Subcutaneous	ENSG00000126457.21	ENSG00000126457	rs77113200		A	G	0.01785	0.0191	0.0201	0.341986	0.559841	0.0977577	1.02329e-08	0.0341168	0.0363939	0.348537	0.348537
GOLGA8O	eQTL_GTEx_Whole_Blood	ENSG00000206127.10	ENSG00000206127	rs1062254		G	C	0.385838	0.0049	0.0052	0.346035	0.36713	0.0400855	5.25381e-20	0.0133468	0.0142387	0.348574	0.348574	0.807175	11
PCBP3	eQTL_GTEx_Adipose_Subcutaneous	ENSG00000183570.16	ENSG00000183570	rs12483018		T	C	0.167691	0.0062	0.0066	0.347529	0.722201	0.0509604	1.36948e-45	0.00858487	0.00915879	0.348585	0.547055	0.656057	20
TNS2	eQTL_GTEx_Adipose_Subcutaneous	ENSG00000111077.17	ENSG00000111077	rs12368925		A	T	0.626458	0.0048	0.0051	0.346614	0.161711	0.0157428	9.4169e-25	0.0296826	0.0316698	0.34863	0.34863	0.361361	20
GLIPR1L2	eQTL_GTEx_Adipose_Subcutaneous	ENSG00000180481.10	ENSG00000180481	rs11180484		C	T	0.408432	0.0045	0.0048	0.348501	-1.00151	0.0252572	0	-0.00449322	0.0047941	0.348636	0.595354	0.145183	20
DYNLL2	eQTL_GTEx_Muscle_Skeletal	ENSG00000264364.2	ENSG00000264364	rs9902118		T	C	0.678057	0.0051	0.0054	0.344943	0.155649	0.0206171	4.3692e-14	0.032766	0.0349639	0.348687	0.348687	0.624006	11
ACADM	eQTL_GTEx_Heart_Left_Ventricle	ENSG00000117054.13	ENSG00000117054	rs12091720		A	G	0.307792	-0.0048	0.0051	0.346614	0.255852	0.0252802	4.475e-24	-0.0187608	0.0200194	0.34869	0.629135	0.750369	20
GABRB3	eQTL_GTEx_Adipose_Subcutaneous	ENSG00000166206.14	ENSG00000166206	rs61998701		C	T	0.455875	-0.0047	0.005	0.347218	0.610235	0.0513599	1.4761e-32	-0.00770195	0.00821917	0.348722	0.15748	0.924246	20
MRPS10	eQTL_GTEx_Liver	ENSG00000048544.5	ENSG00000048544	rs4714583		A	G	0.636095	0.0048	0.0051	0.346614	0.414853	0.0415397	1.73949e-23	0.0115704	0.012348	0.348746	0.348746	0.927792	18
RAMP3	eQTL_GTEx_Whole_Blood	ENSG00000122679.8	ENSG00000122679	rs975348		C	T	0.260229	0.0051	0.0054	0.344943	0.291603	0.0389358	6.92275e-14	0.0174895	0.018665	0.348747	0.348747	0.526143	17
ST8SIA5	eQTL_GTEx_Heart_Left_Ventricle	ENSG00000101638.13	ENSG00000101638	rs17707231		T	C	0.207018	0.0056	0.0059	0.342543	-0.238569	0.0406991	4.57952e-09	-0.0234733	0.0250529	0.348785	0.637891	0.413231	17
GLIPR1L2	eQTL_GTEx_Adipose_Visceral_Omentum	ENSG00000180481.10	ENSG00000180481	rs11180484		C	T	0.408432	0.0045	0.0048	0.348501	-0.949025	0.0399482	9.43219e-125	-0.00474171	0.00506176	0.348876	0.754392	0.158367	20
PCBP3	eQTL_GTEx_Adipose_Visceral_Omentum	ENSG00000183570.16	ENSG00000183570	rs12483018		T	C	0.167691	0.0062	0.0066	0.347529	0.638206	0.0511917	1.13031e-35	0.00971473	0.0103708	0.348893	0.348893	0.851206	20
GLIPR1L2	eQTL_GTEx_Muscle_Skeletal	ENSG00000180481.10	ENSG00000180481	rs11180484		C	T	0.408432	0.0045	0.0048	0.348501	-0.796482	0.0347548	3.13239e-116	-0.00564985	0.00603154	0.348904	0.549338	0.137615	20
UBE2V1	eQTL_GTEx_Adipose_Subcutaneous	ENSG00000244687.11	ENSG00000244687	rs12624521		A	G	0.24655	-0.0053	0.0056	0.34393	-0.18816	0.0287651	6.09989e-11	0.0281675	0.0300718	0.348926	0.348926	0.191317	20
GLIPR1L2	eQTL_GTEx_Heart_Atrial_Appendage	ENSG00000180481.10	ENSG00000180481	rs11180484		C	T	0.408432	0.0045	0.0048	0.348501	-0.982138	0.0448417	2.46905e-106	-0.00458184	0.00489177	0.348943	0.634637	0.183504	20
RNF214	eQTL_GTEx_Adipose_Subcutaneous	ENSG00000167257.10	ENSG00000167257	rs2929176		T	C	0.571509	-0.0049	0.0052	0.346035	-0.259234	0.0303161	1.21983e-17	0.0189018	0.0201805	0.348945	0.348945	0.44818	20
WDSUB1	eQTL_GTEx_Heart_Atrial_Appendage	ENSG00000196151.10	ENSG00000196151	rs6761921		A	C	0.3247	0.0047	0.005	0.347218	-0.526931	0.0479432	4.23482e-28	-0.00891957	0.00952355	0.348974	0.348974	0.711851	20
ATP23	eQTL_GTEx_Liver	ENSG00000166896.7	ENSG00000166896	rs3751326		G	C	0.327866	-0.0047	0.005	0.347218	-0.737705	0.0675325	8.87941e-28	0.00637111	0.00680282	0.348996	0.348996	0.770447	20
PCBP3	eQTL_GTEx_Muscle_Skeletal	ENSG00000183570.16	ENSG00000183570	rs12483018		T	C	0.167691	0.0062	0.0066	0.347529	0.709799	0.0590677	2.90298e-33	0.00873487	0.00932678	0.348997	0.430545	0.300516	20
TNS2	eQTL_GTEx_Heart_Atrial_Appendage	ENSG00000111077.17	ENSG00000111077	rs12368925		A	T	0.626458	0.0048	0.0051	0.346614	0.21348	0.023045	1.97598e-20	0.0224845	0.0240128	0.34909	0.34909	0.47623	19
GABRB3	eQTL_GTEx_Adipose_Visceral_Omentum	ENSG00000166206.14	ENSG00000166206	rs61998701		C	T	0.455875	-0.0047	0.005	0.347218	0.632202	0.0600556	6.49027e-26	-0.00743433	0.00794033	0.349132	0.349132	0.923645	20
MVB12B	eQTL_GTEx_Adipose_Subcutaneous	ENSG00000196814.14	ENSG00000196814	rs62569318		C	T	0.186456	-0.0056	0.0059	0.342543	-0.199721	0.0350216	1.17862e-08	0.0280391	0.0299476	0.349133	0.349133	0.208055	20
TMEM108	eQTL_GTEx_Heart_Left_Ventricle	ENSG00000144868.13	ENSG00000144868	rs3849410		A	G	0.319892	-0.0052	0.0055	0.344427	0.310862	0.0462408	1.78419e-11	-0.0167277	0.0178669	0.349149	0.349149	0.187784	20
S100A9	eQTL_GTEx_Whole_Blood	ENSG00000163220.10	ENSG00000163220	rs3014874		A	G	0.2702	0.005	0.0053	0.345478	-0.0853855	0.011222	2.76767e-14	-0.058558	0.0625467	0.349156	0.443683	0.503945	3
GLIPR1L2	eQTL_GTEx_Heart_Left_Ventricle	ENSG00000180481.10	ENSG00000180481	rs11180484		C	T	0.408432	0.0045	0.0048	0.348501	-0.917412	0.0513687	2.44366e-71	-0.0049051	0.00523931	0.349165	0.634219	0.178971	20
GBP3	eQTL_GTEx_Liver	ENSG00000117226.11	ENSG00000117226	rs12121223		T	C	0.329299	0.0046	0.0049	0.347846	-1.07126	0.0846949	1.14087e-36	-0.00429401	0.00458663	0.34917	0.34917	0.0482942	20
IGFLR1	eQTL_GTEx_Whole_Blood	ENSG00000126246.9	ENSG00000126246	rs12459634		C	T	0.14505	0.0062	0.0066	0.347529	-0.241201	0.0218436	2.39159e-28	-0.0257047	0.0274619	0.349267	0.349267	0.0613146	20
MGST1	eQTL_GTEx_Adipose_Subcutaneous	ENSG00000008394.12	ENSG00000008394	rs10744107		A	G	0.440854	-0.0047	0.005	0.347218	0.157752	0.0156825	8.37735e-24	-0.0297936	0.0318334	0.349313	0.0196427	0.342242	20
COQ7	eQTL_GTEx_Heart_Atrial_Appendage	ENSG00000167186.10	ENSG00000167186	rs72779506		C	T	0.138669	-0.0068	0.0072	0.344943	0.229634	0.0330482	3.69277e-12	-0.0296123	0.0316425	0.349356	0.349356	0.696135	15
TMEM185B	eQTL_GTEx_Muscle_Skeletal	ENSG00000226479.3	ENSG00000226479	rs11550347		C	G	0.67795	-0.0049	0.0052	0.346035	-0.200866	0.0251704	1.46032e-15	0.0243944	0.0260678	0.349373	0.349373	0.970472	20
PDCD1LG2	eQTL_GTEx_Whole_Blood	ENSG00000197646.7	ENSG00000197646	rs58970962		A	G	0.23495	0.0056	0.0059	0.342543	0.278479	0.0499357	2.45054e-08	0.0201092	0.0214912	0.349429	0.349429	0.241288	18
TRMT112	eQTL_GTEx_Heart_Left_Ventricle	ENSG00000173113.6	ENSG00000173113	rs4930323		T	C	0.059028	-0.0091	0.0097	0.34817	-0.845835	0.0666099	6.04055e-37	0.0107586	0.0114992	0.349482	0.336019	0.288726	20
APOA4	pQTL_FENLAND	X17685_9_APOA4	ENSG00000110244	rs1729408		A	G	0.667052	0.005	0.0053	0.345478	0.105	0.0144675	3.93901e-13	0.047619	0.0509008	0.349517	0.73868	0.579456	20
KIFAP3	eQTL_GTEx_Muscle_Skeletal	ENSG00000075945.12	ENSG00000075945	rs12023275		C	T	0.3413	0.0048	0.0051	0.346614	0.258249	0.030304	1.56915e-17	0.0185867	0.0198685	0.349537	0.349537	0.378034	20
SMG9	eQTL_GTEx_Heart_Left_Ventricle	ENSG00000105771.13	ENSG00000105771	rs346524		C	T	0.215968	-0.0053	0.0056	0.34393	0.185476	0.0300624	6.8416e-10	-0.0285751	0.0305458	0.349538	0.349538	0.0682733	6
MGST1	eQTL_GTEx_Heart_Atrial_Appendage	ENSG00000008394.12	ENSG00000008394	rs1807803		C	A	0.18135	0.0056	0.0059	0.342543	-0.179106	0.0323753	3.16288e-08	-0.0312664	0.0334227	0.349539	0.349539	0.805146	20
SLC36A1	eQTL_GTEx_Liver	ENSG00000123643.12	ENSG00000123643	rs165353		T	C	0.38725	0.0048	0.0051	0.346614	-0.361473	0.0426994	2.54986e-17	-0.013279	0.0141959	0.349575	0.349575	0.365078	20
PYROXD2	eQTL_GTEx_Adipose_Visceral_Omentum	ENSG00000119943.12	ENSG00000119943	rs2147896		G	A	0.3398	0.0045	0.0048	0.348501	0.364748	0.0262288	5.79417e-44	0.0123373	0.0131896	0.349594	0.59355	0.383264	20
GPR180	eQTL_GTEx_Heart_Atrial_Appendage	ENSG00000152749.7	ENSG00000152749	rs9524553		T	C	0.624862	0.0046	0.0049	0.347846	0.418021	0.0380786	4.88466e-28	0.0110042	0.0117647	0.349602	0.349602	0.026127	20
RNASET2	eQTL_GTEx_Whole_Blood	ENSG00000026297.15	ENSG00000026297	rs429083		C	T	0.535204	0.0044	0.0047	0.349186	-0.42257	0.0194102	4.41997e-105	-0.0104125	0.0111327	0.349631	0.352254	0.634367	20
CA8	pQTL_FENLAND	X11390_24_CA8	ENSG00000178538	rs28532174		A	G	0.405823	-0.0044	0.0047	0.349186	0.2892	0.0133359	2.78992e-104	-0.0152144	0.0162669	0.349634	0.783328	0.693496	20
SLC16A7	eQTL_GTEx_Muscle_Skeletal	ENSG00000118596.11	ENSG00000118596	rs1391129		C	T	0.640178	-0.0049	0.0052	0.346035	0.223733	0.0292152	1.88695e-14	-0.0219011	0.0234173	0.349657	0.643122	0.942623	20
TNS2	eQTL_GTEx_Heart_Left_Ventricle	ENSG00000111077.17	ENSG00000111077	rs12368925		A	T	0.626458	0.0048	0.0051	0.346614	0.145659	0.0175542	1.06152e-16	0.0329537	0.0352378	0.349696	0.349696	0.426591	20
IFNAR2	eQTL_GTEx_Adipose_Subcutaneous	ENSG00000159110.19	ENSG00000159110	rs8178528		G	A	0.532316	-0.0047	0.005	0.347218	0.293731	0.0319446	3.74938e-20	-0.016001	0.0171111	0.349723	0.481358	0.858464	15
NUDT14	eQTL_GTEx_Heart_Left_Ventricle	ENSG00000183828.14	ENSG00000183828	rs3784235		T	C	0.613675	-0.0047	0.005	0.347218	0.400394	0.043592	4.11388e-20	-0.0117384	0.0125529	0.349729	0.349729	0.569196	11
TNS2	eQTL_GTEx_Adipose_Visceral_Omentum	ENSG00000111077.17	ENSG00000111077	rs12368925		A	T	0.626458	0.0048	0.0051	0.346614	0.174753	0.0211763	1.5541e-16	0.0274673	0.0293732	0.349729	0.349729	0.363969	20
WDSUB1	eQTL_GTEx_Heart_Left_Ventricle	ENSG00000196151.10	ENSG00000196151	rs6761921		A	C	0.3247	0.0047	0.005	0.347218	-0.302886	0.0332453	8.18969e-20	-0.0155174	0.0165955	0.34977	0.34977	0.69988	20
ASPDH	eQTL_GTEx_Adipose_Visceral_Omentum	ENSG00000204653.9	ENSG00000204653	rs1726774		G	A	0.676968	-0.0051	0.0054	0.344943	-0.440226	0.0663284	3.19986e-11	0.011585	0.01239	0.349775	0.349775	0.473925	20
QRSL1	eQTL_GTEx_Adipose_Visceral_Omentum	ENSG00000130348.11	ENSG00000130348	rs1026619		G	A	0.42035	-0.0045	0.0048	0.348501	-0.572152	0.0446306	1.27173e-37	0.00786504	0.00841178	0.349787	0.349787	0.237166	20
HOXA4	eQTL_GTEx_Whole_Blood	ENSG00000197576.13	ENSG00000197576	rs2522826		A	G	0.297121	0.0051	0.0054	0.344943	0.362141	0.0549694	4.45666e-11	0.0140829	0.0150638	0.349847	0.538947	0.764924	20
WDSUB1	eQTL_GTEx_Whole_Blood	ENSG00000196151.10	ENSG00000196151	rs6761921		A	C	0.3247	0.0047	0.005	0.347218	-0.297364	0.0331757	3.15074e-19	-0.0158055	0.0169066	0.349854	0.603943	0.430987	20
LYSMD2	eQTL_GTEx_Muscle_Skeletal	ENSG00000140280.13	ENSG00000140280	rs2077743		A	C	0.466935	0.0044	0.0047	0.349186	-0.533851	0.0305437	2.09831e-68	-0.008242	0.00881657	0.349876	0.349876	0.58544	20
PAFAH2	eQTL_GTEx_Adipose_Subcutaneous	ENSG00000158006.13	ENSG00000158006	rs933078		A	C	0.64555	0.0048	0.0051	0.346614	-0.251485	0.0312358	8.20058e-16	-0.0190866	0.0204176	0.349886	0.349886	0.132683	20
CASS4	pQTL_FENLAND	X12855_16_CASS4	ENSG00000087589	rs67041321		T	G	0.894892	0.0077	0.0082	0.347718	0.2101	0.0213463	7.38903e-23	0.0366492	0.0392063	0.349902	0.349902	0.856448	20
GLIPR1L2	eQTL_GTEx_Liver	ENSG00000180481.10	ENSG00000180481	rs11180484		C	T	0.408432	0.0045	0.0048	0.348501	-0.81642	0.0665704	1.41328e-34	-0.00551187	0.00589648	0.349905	0.349905	0.495795	20
TRAPPC12	eQTL_GTEx_Heart_Left_Ventricle	ENSG00000171853.15	ENSG00000171853	rs11127422		A	G	0.474116	-0.0047	0.005	0.347218	-0.252122	0.0284404	7.65589e-19	0.0186418	0.0199428	0.349912	0.0906001	0.104349	20
GPC1	pQTL_FENLAND	X8697_38_GPC1	ENSG00000063660	rs1126920		T	C	0.108937	0.0072	0.0077	0.349755	0.5818	0.0202	2.02589e-182	0.0123754	0.0132418	0.350009	0.106615	0.209634	20
LGALS9	eQTL_GTEx_Adipose_Visceral_Omentum	ENSG00000168961.16	ENSG00000168961	rs3751092		G	A	0.26727	0.0051	0.0054	0.344943	-0.212991	0.0329132	9.71685e-11	-0.0239447	0.0256218	0.350023	0.21631	0.050448	20
PARP2	eQTL_GTEx_Whole_Blood	ENSG00000129484.13	ENSG00000129484	rs2700		C	A	0.284216	0.0051	0.0054	0.344943	0.171637	0.0265566	1.02598e-10	0.0297139	0.0317959	0.350036	0.350036	0.0315271	18
ITIH4	eQTL_GTEx_Muscle_Skeletal	ENSG00000055955.15	ENSG00000055955	rs6445541		T	G	0.377425	0.0045	0.0048	0.348501	0.276934	0.023776	2.35943e-31	0.0162494	0.0173887	0.350057	0.558479	0.22441	20
PCP2	eQTL_GTEx_Heart_Left_Ventricle	ENSG00000174788.9	ENSG00000174788	rs56272042		C	T	0.37208	0.0045	0.0048	0.348501	-0.595932	0.0529312	2.10013e-29	-0.0075512	0.00808249	0.350166	0.350166	0.119792	20
NMT2	eQTL_GTEx_Adipose_Visceral_Omentum	ENSG00000152465.17	ENSG00000152465	rs11259539		C	T	0.412915	0.0049	0.0052	0.346035	-0.236414	0.0337245	2.38067e-12	-0.0207264	0.0221931	0.350351	0.615949	0.173632	9
NUDT14	eQTL_GTEx_Adipose_Subcutaneous	ENSG00000183828.14	ENSG00000183828	rs10873555		C	T	0.607431	-0.0049	0.0052	0.346035	0.209268	0.0298618	2.41957e-12	-0.023415	0.0250722	0.350354	0.350354	0.805746	13
MXRA7	eQTL_GTEx_Heart_Atrial_Appendage	ENSG00000182534.13	ENSG00000182534	rs11869629		T	C	0.821563	-0.0058	0.0062	0.349539	-0.842169	0.0524529	5.21356e-58	0.00688698	0.00737443	0.350355	0.400331	0.96493	20
TEX30	eQTL_GTEx_Whole_Blood	ENSG00000151287.16	ENSG00000151287	rs9585958		A	G	0.484144	0.0047	0.005	0.347218	0.267806	0.0328407	3.50082e-16	0.01755	0.0187939	0.350399	0.350399	0.177267	20
EDEM3	eQTL_GTEx_Heart_Left_Ventricle	ENSG00000116406.18	ENSG00000116406	rs35478695		G	A	0.454843	-0.0047	0.005	0.347218	-0.2127	0.0262876	5.90453e-16	0.0220969	0.0236654	0.350448	0.350448	0.300836	19
ZNF587B	eQTL_GTEx_Whole_Blood	ENSG00000269343.6	ENSG00000269343	rs6510094		G	A	0.386871	0.0045	0.0048	0.348501	-0.210049	0.0202759	3.7885e-25	-0.0214236	0.0229452	0.350467	0.606102	0.25754	20
GTF2H1	eQTL_GTEx_Heart_Left_Ventricle	ENSG00000110768.11	ENSG00000110768	rs2124374		C	A	0.708572	-0.0048	0.0051	0.346614	0.244327	0.0330165	1.36026e-13	-0.0196458	0.0210418	0.350482	0.350482	0.255072	17
CHST9	eQTL_GTEx_Heart_Atrial_Appendage	ENSG00000154080.13	ENSG00000154080	rs2171103		G	T	0.440426	0.0047	0.005	0.347218	-0.432372	0.0537985	9.2154e-16	-0.0108703	0.0116429	0.350492	0.180879	0.0174456	20
ZADH2	eQTL_GTEx_Muscle_Skeletal	ENSG00000180011.6	ENSG00000180011	rs1972887		C	T	0.537241	-0.0045	0.0048	0.348501	-0.229725	0.0226353	3.34881e-24	0.0195886	0.0209835	0.350549	0.350549	0.171186	19
LARP1	eQTL_GTEx_Whole_Blood	ENSG00000155506.16	ENSG00000155506	rs73276703		G	A	0.49355	0.0043	0.0046	0.3499	-0.403149	0.0224332	3.28369e-72	-0.010666	0.0114256	0.350551	0.304727	0.560315	20
NAGA	eQTL_GTEx_Heart_Left_Ventricle	ENSG00000198951.11	ENSG00000198951	rs2284087		C	T	0.536658	-0.0044	0.0047	0.349186	-0.4565	0.03736	2.46263e-34	0.00963855	0.0103259	0.350596	0.350596	0.018252	20
IL7R	pQTL_FENLAND	X5089_11_IL7R	ENSG00000168685	rs6451229		A	G	0.597786	-0.0044	0.0047	0.349186	-0.1647	0.0135399	4.83298e-34	0.0267152	0.0286211	0.350608	0.467857	0.0931725	20
RNF123	eQTL_GTEx_Adipose_Subcutaneous	ENSG00000164068.15	ENSG00000164068	rs3749241		G	A	0.5	0.0044	0.0047	0.349186	-0.315484	0.0260341	8.47142e-34	-0.0139468	0.0149421	0.350619	0.536993	0.1266	20
LGALS9	eQTL_GTEx_Heart_Atrial_Appendage	ENSG00000168961.16	ENSG00000168961	rs3751092		G	A	0.26727	0.0051	0.0054	0.344943	-0.273132	0.0446906	9.86267e-10	-0.0186723	0.0200053	0.350631	0.350631	0.0504882	20
XAB2	eQTL_GTEx_Adipose_Visceral_Omentum	ENSG00000076924.11	ENSG00000076924	rs56272042		C	T	0.37208	0.0045	0.0048	0.348501	-0.271755	0.0273155	2.55389e-23	-0.016559	0.0177412	0.350631	0.350631	0.0455035	20
TTLL12	eQTL_GTEx_Whole_Blood	ENSG00000100304.12	ENSG00000100304	rs2071724		A	C	0.406435	-0.0045	0.0048	0.348501	-0.205086	0.02066	3.1862e-23	0.021942	0.023509	0.350641	0.350641	0.958818	20
SLC7A9	eQTL_GTEx_Heart_Atrial_Appendage	ENSG00000021488.12	ENSG00000021488	rs17206254		T	C	0.145273	0.0062	0.0066	0.347529	0.681209	0.0829406	2.15348e-16	0.00910146	0.00975182	0.35066	0.594369	0.877167	20
TEC	pQTL_FENLAND	X16079_2_TEC	ENSG00000135605	rs6845258		A	G	0.41201	0.0044	0.0047	0.349186	0.1517	0.0128631	4.22097e-32	0.0290046	0.0310797	0.350699	0.048438	0.38988	20
KCNC3	eQTL_GTEx_Adipose_Subcutaneous	ENSG00000131398.13	ENSG00000131398	rs4801830		T	C	0.438805	-0.0044	0.0047	0.349186	-0.429444	0.0366551	1.05776e-31	0.0102458	0.0109793	0.350719	0.350719	0.528166	20
GABRB3	eQTL_GTEx_Heart_Left_Ventricle	ENSG00000166206.14	ENSG00000166206	rs61998701		C	T	0.455875	-0.0047	0.005	0.347218	0.441503	0.0570029	9.53804e-15	-0.0106455	0.0114081	0.350741	0.171233	0.971946	14
RFWD3	eQTL_GTEx_Muscle_Skeletal	ENSG00000168411.13	ENSG00000168411	rs7193541		C	T	0.418	0.0044	0.0047	0.349186	-0.263546	0.0227778	5.82948e-31	-0.0166954	0.017892	0.350758	0.350758	0.716347	20
QRSL1	eQTL_GTEx_Liver	ENSG00000130348.11	ENSG00000130348	rs1026619		G	A	0.42035	-0.0045	0.0048	0.348501	-0.48079	0.0502107	1.01409e-21	0.0093596	0.0100313	0.3508	0.3508	0.310999	20
KPTN	eQTL_GTEx_Whole_Blood	ENSG00000118162.13	ENSG00000118162	rs117027205		T	C	0.0117	-0.0215	0.0228	0.34569	0.804143	0.124944	1.22655e-10	-0.0267365	0.0286559	0.350809	0.350809	0.676135	16
GFPT1	eQTL_GTEx_Whole_Blood	ENSG00000198380.12	ENSG00000198380	rs4369907		C	T	0.582867	-0.0045	0.0048	0.348501	-0.171907	0.0182255	4.01486e-21	0.0261769	0.0280597	0.35087	0.550029	0.330691	20
AURKAIP1	eQTL_GTEx_Heart_Atrial_Appendage	ENSG00000175756.13	ENSG00000175756	rs112533928		G	A	0.036312	-0.0124	0.0131	0.343861	-0.204679	0.0372126	3.79245e-08	0.0605827	0.0649435	0.350897	0.350897
ZMYND12	eQTL_GTEx_Adipose_Visceral_Omentum	ENSG00000066185.12	ENSG00000066185	rs72659914		C	T	0.1616	-0.006	0.0064	0.348501	-0.477249	0.05143	1.70135e-20	0.0125721	0.0134785	0.350948	0.350948	0.875316	20
FAM200B	eQTL_GTEx_Adipose_Subcutaneous	ENSG00000237765.6	ENSG00000237765	rs4396986		A	G	0.28115	-0.005	0.0053	0.345478	-0.199417	0.032027	4.7689e-10	0.0250731	0.0268808	0.350949	0.350949	0.852574	18
ATP10D	eQTL_GTEx_Whole_Blood	ENSG00000145246.13	ENSG00000145246	rs6812664		G	A	0.336819	-0.0049	0.0052	0.346035	-0.192083	0.0292672	5.27101e-11	0.0255098	0.0273492	0.350953	0.350953	0.510336	14
RTN4IP1	eQTL_GTEx_Muscle_Skeletal	ENSG00000130347.12	ENSG00000130347	rs1026619		G	A	0.42035	-0.0045	0.0048	0.348501	-0.164024	0.0178139	3.33344e-20	0.027435	0.0294153	0.350986	0.482851	0.21067	20
MOB3C	eQTL_GTEx_Heart_Atrial_Appendage	ENSG00000142961.14	ENSG00000142961	rs3753359		C	G	0.248149	-0.0051	0.0054	0.344943	-0.239885	0.0404827	3.11138e-09	0.0212602	0.0227949	0.350989	0.350989	0.26154	20
TTC24	eQTL_GTEx_Adipose_Subcutaneous	ENSG00000187862.11	ENSG00000187862	rs35091159		T	G	0.255551	0.0053	0.0056	0.34393	0.295152	0.0539623	4.51061e-08	0.0179568	0.0192552	0.351042	0.351042	0.324958	14
SLC25A39	eQTL_GTEx_Heart_Atrial_Appendage	ENSG00000013306.15	ENSG00000013306	rs11654436		C	A	0.3744	-0.0048	0.0051	0.346614	-0.228599	0.0330835	4.85473e-12	0.0209975	0.0225158	0.351044	0.351044	0.653593	18
SIL1	eQTL_GTEx_Adipose_Visceral_Omentum	ENSG00000120725.12	ENSG00000120725	rs1725335		G	A	0.702961	-0.0049	0.0052	0.346035	-0.163339	0.0251944	8.98243e-11	0.029999	0.0321701	0.351073	0.351073	0.304867	18
ALAD	eQTL_GTEx_Heart_Left_Ventricle	ENSG00000148218.15	ENSG00000148218	rs7868271		T	C	0.52457	0.0044	0.0047	0.349186	0.251635	0.0238554	5.17119e-26	0.0174856	0.0187513	0.351076	0.351076	0.336064	20
EIF3D	eQTL_GTEx_Heart_Left_Ventricle	ENSG00000100353.17	ENSG00000100353	rs16996911		A	G	0.032324	-0.0135	0.0143	0.345141	0.265066	0.0444809	2.53632e-09	-0.0509307	0.0546216	0.351116	0.351116	0.209685	13
CDA	eQTL_GTEx_Adipose_Subcutaneous	ENSG00000158825.5	ENSG00000158825	rs603412		G	C	0.4326	0.0044	0.0047	0.349186	0.509565	0.0492803	4.63884e-25	0.00863482	0.00926128	0.351152	0.550663	0.556742	20
CLN6	eQTL_GTEx_Muscle_Skeletal	ENSG00000128973.12	ENSG00000128973	rs117784415		T	G	0.016052	0.0169	0.018	0.347788	0.991177	0.125966	3.58663e-15	0.0170504	0.018289	0.351194	0.468329
GATC	eQTL_GTEx_Heart_Atrial_Appendage	ENSG00000257218.5	ENSG00000257218	rs113014929		G	C	0.105842	-0.0074	0.0079	0.348908	0.680053	0.0724317	6.06407e-21	-0.0108815	0.0116744	0.351294	0.249707	0.385891	20
SMC4	eQTL_GTEx_Whole_Blood	ENSG00000113810.15	ENSG00000113810	rs11719750		C	T	0.256527	-0.0051	0.0054	0.344943	0.110433	0.0191751	8.4523e-09	-0.0461818	0.0495516	0.351339	0.351339	0.714019	20
FAM216A	eQTL_GTEx_Adipose_Visceral_Omentum	ENSG00000204856.11	ENSG00000204856	rs184629901		C	T	0.135008	0.0064	0.0068	0.346614	-0.339164	0.0508968	2.66906e-11	-0.0188699	0.0202483	0.351374	0.351374	0.0123037	20
AHI1	eQTL_GTEx_Muscle_Skeletal	ENSG00000135541.20	ENSG00000135541	rs12208826		A	G	0.194373	0.0065	0.0069	0.346178	-0.283917	0.0444977	1.76521e-10	-0.022894	0.0245663	0.351374	0.351374	0.246226	19
COMT	eQTL_GTEx_Whole_Blood	ENSG00000093010.13	ENSG00000093010	rs174680		C	T	0.718756	-0.0049	0.0052	0.346035	-0.14009	0.0224301	4.22141e-10	0.0349775	0.0375391	0.351459	0.351459	0.177289	12
CDA	eQTL_GTEx_Muscle_Skeletal	ENSG00000158825.5	ENSG00000158825	rs603412		G	C	0.4326	0.0044	0.0047	0.349186	0.436095	0.0454786	8.89317e-22	0.0100895	0.0108287	0.351471	0.69324	0.486853	20
RUNDC3A	eQTL_GTEx_Whole_Blood	ENSG00000108309.13	ENSG00000108309	rs11654436		C	A	0.3744	-0.0048	0.0051	0.346614	-0.167545	0.0254302	4.44536e-11	0.028649	0.0307486	0.351482	0.351482	0.980618	13
CDA	eQTL_GTEx_Adipose_Visceral_Omentum	ENSG00000158825.5	ENSG00000158825	rs603412		G	C	0.4326	0.0044	0.0047	0.349186	0.392293	0.0413027	2.13956e-21	0.0112161	0.0120389	0.351515	0.6874	0.567048	20
TAS2R4	eQTL_GTEx_Whole_Blood	ENSG00000127364.3	ENSG00000127364	rs2190243		G	C	0.49095	-0.0044	0.0047	0.349186	0.314272	0.0331439	2.4933e-21	-0.0140006	0.0150279	0.351522	0.351522	0.59093	20
S100A8	eQTL_GTEx_Whole_Blood	ENSG00000143546.9	ENSG00000143546	rs3014874		A	G	0.2702	0.005	0.0053	0.345478	-0.0703118	0.0119163	3.62415e-09	-0.0711118	0.0763359	0.351562	0.351562
ATF1	eQTL_GTEx_Adipose_Subcutaneous	ENSG00000123268.8	ENSG00000123268	rs11169578		A	G	0.406187	0.0045	0.0048	0.348501	0.206176	0.0250462	1.84357e-16	0.021826	0.0234316	0.351606	0.351606	0.598422	20
INAFM2	eQTL_GTEx_Muscle_Skeletal	ENSG00000259330.2	ENSG00000259330	rs12440659		C	G	0.664865	-0.005	0.0053	0.345478	-0.145729	0.0249039	4.86676e-09	0.0343103	0.0368385	0.351662	0.351662	0.554107	19
TMEM185B	eQTL_GTEx_Liver	ENSG00000226479.3	ENSG00000226479	rs11550347		C	G	0.67795	-0.0049	0.0052	0.346035	-0.236894	0.0389581	1.19628e-09	0.0206844	0.0222127	0.351754	0.351754	0.886895	20
RNF123	eQTL_GTEx_Adipose_Visceral_Omentum	ENSG00000164068.15	ENSG00000164068	rs3749241		G	A	0.5	0.0044	0.0047	0.349186	-0.235535	0.0260557	1.57156e-19	-0.0186809	0.0200613	0.351755	0.538369	0.0976092	20
MTSS1	eQTL_GTEx_Muscle_Skeletal	ENSG00000170873.18	ENSG00000170873	rs2303952		G	C	0.60203	-0.0045	0.0048	0.348501	-0.284395	0.0354944	1.12493e-15	0.0158231	0.0169931	0.351777	0.351777	0.0255552	20
SPATA4	eQTL_GTEx_Muscle_Skeletal	ENSG00000150628.6	ENSG00000150628	rs994252		G	C	0.554305	-0.0048	0.0051	0.346614	0.257526	0.0404051	1.84642e-10	-0.0186389	0.0200186	0.351812	0.351812	0.455664	7
ARID2	eQTL_GTEx_Muscle_Skeletal	ENSG00000189079.15	ENSG00000189079	rs4768656		G	A	0.676387	-0.0051	0.0054	0.344943	-0.16972	0.0306821	3.17391e-08	0.0300495	0.0322775	0.351868	0.351868	0.317617	18
ZNF112	eQTL_GTEx_Heart_Atrial_Appendage	ENSG00000062370.16	ENSG00000062370	rs2571101		A	G	0.673741	-0.0047	0.005	0.347218	-0.237183	0.0352604	1.73658e-11	0.0198159	0.0212856	0.351877	0.351877	0.367949	18
SH3TC2	eQTL_GTEx_Adipose_Visceral_Omentum	ENSG00000169247.11	ENSG00000169247	rs12520924		T	C	0.795436	-0.006	0.0064	0.348501	-0.289307	0.0367876	3.71289e-15	0.0207392	0.0222785	0.351901	0.351901	0.261644	20
C7orf50	eQTL_GTEx_Heart_Left_Ventricle	ENSG00000146540.14	ENSG00000146540	rs62431996		T	C	0.024939	-0.0164	0.0175	0.348685	-0.752591	0.0932674	7.07769e-16	0.0217914	0.0234093	0.351913	0.435835	0.265988	20
NUBPL	eQTL_GTEx_Heart_Atrial_Appendage	ENSG00000151413.16	ENSG00000151413	rs11156710		C	A	0.602713	-0.0045	0.0048	0.348501	-0.196021	0.0249797	4.25377e-15	0.0229567	0.0246613	0.351915	0.608401	0.418129	20
ATF1	eQTL_GTEx_Muscle_Skeletal	ENSG00000123268.8	ENSG00000123268	rs11169571		C	T	0.4084	0.0044	0.0047	0.349186	0.23064	0.0263448	2.0473e-18	0.0190774	0.0204943	0.351924	0.351924	0.69028	20
BCHE	pQTL_FENLAND	X15514_26_BCHE	ENSG00000114200	rs17713088		T	G	0.203033	-0.0054	0.0058	0.351836	-0.6873	0.0146	0	0.00785683	0.00844047	0.35193	0.302008	0.285842	20
CYB561	eQTL_GTEx_Heart_Atrial_Appendage	ENSG00000008283.15	ENSG00000008283	rs2058203		G	C	0.476043	0.0049	0.0052	0.346035	-0.216117	0.0360926	2.1264e-09	-0.0226729	0.0243572	0.35193	0.35193	0.738465	20
MRPS33	eQTL_GTEx_Muscle_Skeletal	ENSG00000090263.15	ENSG00000090263	rs117259621		A	T	0.023743	-0.0151	0.0161	0.348302	-0.419062	0.0560736	7.81323e-14	0.0360329	0.0387205	0.352066	0.352066	0.646277	20
RNF144B	eQTL_GTEx_Muscle_Skeletal	ENSG00000137393.9	ENSG00000137393	rs1408264		C	T	0.412998	0.0045	0.0048	0.348501	-0.203958	0.0266186	1.82737e-14	-0.0220634	0.0237098	0.352081	0.352081	0.270117	20
PDCD1	eQTL_GTEx_Adipose_Subcutaneous	ENSG00000188389.10	ENSG00000188389	rs3749155		T	C	0.122641	-0.0072	0.0077	0.349755	0.533521	0.0578024	2.70434e-20	-0.0134953	0.0145063	0.352214	0.049435	0.2032	19
YBEY	eQTL_GTEx_Muscle_Skeletal	ENSG00000182362.13	ENSG00000182362	rs62224180		G	C	0.811612	-0.0054	0.0058	0.351836	-1.00979	0.0457875	8.77863e-108	0.00534765	0.00574888	0.352264	0.312375	0.119599	20
TMEM176A	eQTL_GTEx_Heart_Atrial_Appendage	ENSG00000002933.7	ENSG00000002933	rs28360734		A	C	0.176938	-0.0057	0.0061	0.350084	0.694487	0.071064	1.47464e-22	-0.0082075	0.00882352	0.352276	0.542619	0.431714	20
NEU4	eQTL_GTEx_Whole_Blood	ENSG00000204099.11	ENSG00000204099	rs3749155		T	C	0.122641	-0.0072	0.0077	0.349755	0.405744	0.0445246	8.02779e-20	-0.0177452	0.0190771	0.352277	0.306983	0.857701	20
IMMP2L	eQTL_GTEx_Adipose_Subcutaneous	ENSG00000184903.9	ENSG00000184903	rs12540013		T	C	0.590005	-0.0047	0.005	0.347218	-0.222633	0.0348142	1.60664e-10	0.021111	0.0226998	0.352368	0.352368	0.712967	20
YBEY	eQTL_GTEx_Adipose_Subcutaneous	ENSG00000182362.13	ENSG00000182362	rs62224180		G	C	0.811612	-0.0054	0.0058	0.351836	-0.909241	0.048495	1.96632e-78	0.00593902	0.00638681	0.352429	0.303679	0.0956132	20
PITPNC1	eQTL_GTEx_Liver	ENSG00000154217.14	ENSG00000154217	rs34609776		G	A	0.561313	-0.0048	0.0051	0.346614	0.423504	0.0704792	1.86765e-09	-0.011334	0.0121892	0.352454	0.352454	0.397764	18
TMEM185B	eQTL_GTEx_Heart_Left_Ventricle	ENSG00000226479.3	ENSG00000226479	rs11550347		C	G	0.67795	-0.0049	0.0052	0.346035	-0.164515	0.0287026	9.94277e-09	0.0297845	0.0320324	0.352461	0.352461	0.954756	20
STK39	eQTL_GTEx_Heart_Left_Ventricle	ENSG00000198648.10	ENSG00000198648	rs1517329		C	T	0.149513	0.0063	0.0067	0.347064	0.221597	0.0355178	4.40277e-10	0.02843	0.0305765	0.352476	0.352476	0.0218627	19
PDK1	eQTL_GTEx_Whole_Blood	ENSG00000152256.13	ENSG00000152256	rs34051646		G	T	0.199059	0.0056	0.006	0.350648	-0.202885	0.0193397	9.54016e-26	-0.0276018	0.0296902	0.352546	0.352546	0.686237	20
RACGAP1	eQTL_GTEx_Adipose_Subcutaneous	ENSG00000161800.12	ENSG00000161800	rs57014171		A	G	0.072865	-0.0085	0.0091	0.35027	0.485828	0.0512859	2.72081e-21	-0.0174959	0.0188217	0.3526	0.3526	0.341806	20
YBEY	eQTL_GTEx_Heart_Atrial_Appendage	ENSG00000182362.13	ENSG00000182362	rs62224180		G	C	0.811612	-0.0054	0.0058	0.351836	-1.09324	0.0674804	4.97356e-59	0.00493945	0.00531408	0.35263	0.728245	0.07882	20
DGKD	eQTL_GTEx_Whole_Blood	ENSG00000077044.10	ENSG00000077044	rs62195072		C	T	0.323033	-0.0048	0.0051	0.346614	0.118329	0.0200402	3.53565e-09	-0.0405649	0.0436443	0.35266	0.35266	0.852942	11
IFNAR2	eQTL_GTEx_Adipose_Visceral_Omentum	ENSG00000159110.19	ENSG00000159110	rs8178528		G	A	0.532316	-0.0047	0.005	0.347218	0.219822	0.035423	5.4476e-10	-0.0213809	0.0230051	0.352683	0.352683	0.848676	11
CHKB	pQTL_FENLAND	X7761_125_CHKB	ENSG00000100288	rs5770922		A	G	0.953563	0.0102	0.0109	0.349387	0.2357	0.029627	1.783e-15	0.0432754	0.046564	0.352696	0.216568	0.176061	20
YBEY	eQTL_GTEx_Heart_Left_Ventricle	ENSG00000182362.13	ENSG00000182362	rs62224180		G	C	0.811612	-0.0054	0.0058	0.351836	-0.931411	0.0627856	8.72947e-50	0.00579766	0.00623936	0.352782	0.630855	0.0939868	20
ZNF112	eQTL_GTEx_Heart_Left_Ventricle	ENSG00000062370.16	ENSG00000062370	rs2571101		A	G	0.673741	-0.0047	0.005	0.347218	-0.276786	0.0450438	8.00563e-10	0.0169806	0.0182746	0.35279	0.35279	0.103542	18
ITPKC	eQTL_GTEx_Muscle_Skeletal	ENSG00000086544.2	ENSG00000086544	rs4802087		G	C	0.521844	-0.0044	0.0047	0.349186	-0.144088	0.0191624	5.50724e-14	0.0305369	0.0328708	0.35289	0.35289	0.0240132	20
SLC12A6	eQTL_GTEx_Adipose_Subcutaneous	ENSG00000140199.11	ENSG00000140199	rs2615357		T	G	0.358768	0.0049	0.0052	0.346035	-0.130519	0.0235582	3.02008e-08	-0.0375424	0.0404131	0.352906	0.352906	0.487808	19
KDM8	eQTL_GTEx_Whole_Blood	ENSG00000155666.11	ENSG00000155666	rs34830380		G	A	0.387768	0.0049	0.0052	0.346035	0.16449	0.0297167	3.10761e-08	0.029789	0.0320677	0.352919	0.352919	0.705483	17
SNX19	eQTL_GTEx_Liver	ENSG00000120451.10	ENSG00000120451	rs73028875		T	C	0.199668	0.0054	0.0058	0.351836	0.842497	0.0609488	1.85096e-43	0.00640952	0.0068999	0.352926	0.352926	0.0211621	20
TXNRD3	eQTL_GTEx_Whole_Blood	ENSG00000197763.14	ENSG00000197763	rs7650322		G	A	0.060862	-0.0095	0.0101	0.346913	-0.460618	0.0781915	3.84103e-09	0.0206245	0.0222048	0.352978	0.352978	0.236276	20
CTNNAL1	eQTL_GTEx_Heart_Left_Ventricle	ENSG00000119326.14	ENSG00000119326	rs7022699		G	A	0.459155	-0.0046	0.0049	0.347846	-0.167956	0.0263232	1.76468e-10	0.0273881	0.0294884	0.353005	0.353005	0.369108	20
MUCL1	eQTL_GTEx_Whole_Blood	ENSG00000172551.10	ENSG00000172551	rs7967980		T	C	0.339085	0.0047	0.005	0.347218	0.308368	0.0514595	2.06708e-09	0.0152415	0.0164127	0.353073	0.353073	0.563088	17
TARBP1	eQTL_GTEx_Whole_Blood	ENSG00000059588.9	ENSG00000059588	rs500513		G	C	0.473406	-0.0045	0.0048	0.348501	0.11719	0.0173107	1.28964e-11	-0.0383992	0.04135	0.353077	0.353077	0.531953	17
CPT1B	eQTL_GTEx_Liver	ENSG00000205560.12	ENSG00000205560	rs5770922		G	A	0.046437	-0.0102	0.0109	0.349387	-1.01839	0.135741	6.26244e-14	0.0100158	0.0107861	0.353104	0.357142	0.105835	20
CLDN15	eQTL_GTEx_Whole_Blood	ENSG00000106404.13	ENSG00000106404	rs10260707		G	C	0.053266	0.0095	0.0102	0.351661	0.549816	0.0465972	3.93392e-32	0.0172785	0.0186094	0.353156	0.353156	0.469585	20
PACS1	eQTL_GTEx_Whole_Blood	ENSG00000175115.11	ENSG00000175115	rs535395		G	A	0.818726	0.0056	0.006	0.350648	0.149624	0.0164995	1.20768e-19	0.0374271	0.0403123	0.353185	0.353185	0.646651	20
DAPP1	pQTL_FENLAND	X11615_16_DAPP1	ENSG00000070190	rs2162386		A	C	0.543116	0.0044	0.0047	0.349186	0.0954	0.0132369	5.714e-13	0.0461216	0.0496801	0.353215	0.353215	0.578685	20
URGCP	eQTL_GTEx_Muscle_Skeletal	ENSG00000106608.16	ENSG00000106608	rs77545467		A	G	0.105239	-0.0076	0.0081	0.348105	-0.271763	0.0425672	1.72155e-10	0.0279655	0.0301255	0.353252	0.353252	0.661741	19
TCAIM	eQTL_GTEx_Adipose_Visceral_Omentum	ENSG00000179152.19	ENSG00000179152	rs75566904		T	C	0.160818	0.0064	0.0068	0.346614	-0.259014	0.0462036	2.07145e-08	-0.0247091	0.0266208	0.353311	0.373796	0.867012	20
IFITM1	eQTL_GTEx_Adipose_Visceral_Omentum	ENSG00000185885.15	ENSG00000185885	rs7937786		A	C	0.385658	0.0048	0.0051	0.346614	-0.170086	0.0304108	2.23242e-08	-0.028221	0.0304064	0.353342	0.353342	0.986451	13
LPIN2	eQTL_GTEx_Heart_Left_Ventricle	ENSG00000101577.9	ENSG00000101577	rs588168		T	C	0.620469	0.0046	0.0049	0.347846	-0.247661	0.0401453	6.86743e-10	-0.0185738	0.0200129	0.35336	0.35336	0.183837	14
ZNHIT1	eQTL_GTEx_Adipose_Subcutaneous	ENSG00000106400.11	ENSG00000106400	rs10260707		G	C	0.053266	0.0095	0.0102	0.351661	-0.49301	0.0450903	7.94226e-28	-0.0192694	0.0207642	0.353401	0.564502	0.407104	17
C4BPA	pQTL_FENLAND	X9449_150_C4BPA	ENSG00000123838	rs17020993		A	G	0.8692	0.0065	0.007	0.353111	-0.4944	0.0191284	2.66993e-147	-0.0131472	0.0141677	0.353422	0.504162	0.207311	10
TCF21	eQTL_GTEx_Adipose_Visceral_Omentum	ENSG00000118526.6	ENSG00000118526	rs2327429		C	T	0.30001	0.0048	0.0051	0.346614	0.269073	0.048421	2.74529e-08	0.017839	0.0192239	0.353428	0.353428	0.555714	16
NACAD	eQTL_GTEx_Adipose_Subcutaneous	ENSG00000136274.8	ENSG00000136274	rs726866		T	G	0.446718	-0.0044	0.0047	0.349186	-0.205864	0.0294705	2.83986e-12	0.0213733	0.0230347	0.353473	0.353473	0.3653	20
TIMM22	eQTL_GTEx_Adipose_Subcutaneous	ENSG00000177370.4	ENSG00000177370	rs3105892		A	G	0.51779	0.0047	0.005	0.347218	-0.15782	0.0273273	7.68767e-09	-0.0297808	0.0320986	0.353516	0.353516	0.334186	10
ANKK1	eQTL_GTEx_Adipose_Subcutaneous	ENSG00000170209.4	ENSG00000170209	rs6589371		T	C	0.1357	0.0069	0.0074	0.351113	0.579258	0.0623551	1.54769e-20	0.0119118	0.0128392	0.353527	0.300982	0.762803	15
FAM136A	eQTL_GTEx_Heart_Left_Ventricle	ENSG00000035141.7	ENSG00000035141	rs34015333		A	G	0.607057	0.0045	0.0048	0.348501	0.18868	0.0292793	1.1626e-10	0.0238499	0.0257077	0.353546	0.353546	0.47741	20
CILP2	eQTL_GTEx_Adipose_Visceral_Omentum	ENSG00000160161.9	ENSG00000160161	rs77616520		A	G	0.164886	-0.0059	0.0063	0.349012	0.41614	0.0612821	1.117e-11	-0.0141779	0.0152824	0.353549	0.353549	0.578043	20
ATN1	eQTL_GTEx_Heart_Left_Ventricle	ENSG00000111676.14	ENSG00000111676	rs7303722		C	T	0.247219	-0.0055	0.0059	0.351231	-0.296233	0.0315635	6.27416e-21	0.0185665	0.0200148	0.353595	0.442866	0.609966	13
ERAP1	eQTL_GTEx_Whole_Blood	ENSG00000164307.12	ENSG00000164307	rs26489		T	C	0.787322	0.0052	0.0056	0.353111	-0.643712	0.0327226	3.76406e-86	-0.00807815	0.00870923	0.353647	0.400988	0.110669	20
ABHD2	eQTL_GTEx_Muscle_Skeletal	ENSG00000140526.17	ENSG00000140526	rs293378		A	G	0.473365	-0.0047	0.005	0.347218	-0.123939	0.0218262	1.35916e-08	0.0379219	0.0408914	0.353729	0.353729	0.288096	12
CD59	eQTL_GTEx_Whole_Blood	ENSG00000085063.14	ENSG00000085063	rs831633		C	T	0.604662	-0.0046	0.0049	0.347846	-0.0951937	0.0159862	2.60501e-09	0.0483225	0.0521097	0.353759	0.353759	0.790175	19
PCNT	eQTL_GTEx_Heart_Atrial_Appendage	ENSG00000160299.16	ENSG00000160299	rs9979907		C	A	0.613468	-0.0045	0.0048	0.348501	-0.223221	0.0355592	3.44194e-10	0.0201594	0.0217418	0.353814	0.353814	0.445346	20
IQSEC3	eQTL_GTEx_Heart_Atrial_Appendage	ENSG00000120645.11	ENSG00000120645	rs4980847		C	T	0.77693	-0.0056	0.006	0.350648	-0.418905	0.0518385	6.42594e-16	0.0133682	0.0144183	0.353838	0.353838	0.148131	20
XAB2	eQTL_GTEx_Heart_Atrial_Appendage	ENSG00000076924.11	ENSG00000076924	rs35020672		C	T	0.372109	0.0045	0.0048	0.348501	-0.21902	0.0350471	4.12297e-10	-0.0205461	0.022161	0.353861	0.353861	0.100031	20
TBC1D16	eQTL_GTEx_Muscle_Skeletal	ENSG00000167291.15	ENSG00000167291	rs112795392		A	G	0.064378	0.0089	0.0095	0.34884	0.349702	0.0549496	1.965e-10	0.0254502	0.0274588	0.354003	0.354003	0.188022	14
C7orf50	eQTL_GTEx_Heart_Atrial_Appendage	ENSG00000146540.14	ENSG00000146540	rs62431996		T	C	0.024939	-0.0164	0.0175	0.348685	-0.50846	0.0821294	5.97978e-10	0.0322543	0.0348097	0.354141	0.354141	0.286768	9
HGD	pQTL_FENLAND	X9832_33_HGD	ENSG00000113924	rs2042482		A	T	0.253443	0.0052	0.0056	0.353111	-0.2037	0.0146277	4.423e-44	-0.0255277	0.0275525	0.354179	0.0836868	0.488049	20
ICA1L	eQTL_GTEx_Muscle_Skeletal	ENSG00000163596.16	ENSG00000163596	rs72932759		A	G	0.125277	0.0066	0.0071	0.35259	0.482812	0.0433221	7.60033e-29	0.0136699	0.0147566	0.354259	0.590829	0.187687	20
ACOT2	eQTL_GTEx_Adipose_Subcutaneous	ENSG00000119673.14	ENSG00000119673	rs10138751		A	G	0.73175	0.0053	0.0057	0.352462	-0.310241	0.0297223	1.66272e-25	-0.0170835	0.0184456	0.354364	0.201594	0.459275	20
CLEC2L	eQTL_GTEx_Muscle_Skeletal	ENSG00000236279.6	ENSG00000236279	rs113343112		G	C	0.030965	-0.0173	0.0186	0.352315	0.621992	0.0624861	2.42052e-23	-0.0278139	0.0300342	0.354408	0.354408	0.189021	10
NEU4	eQTL_GTEx_Adipose_Visceral_Omentum	ENSG00000204099.11	ENSG00000204099	rs3749155		T	C	0.122641	-0.0072	0.0077	0.349755	0.406112	0.0607372	2.28763e-11	-0.0177291	0.0191448	0.354418	0.0396325	0.20283	15
IL34	eQTL_GTEx_Adipose_Subcutaneous	ENSG00000157368.10	ENSG00000157368	rs11645585		G	T	0.42719	-0.0045	0.0048	0.348501	0.1407	0.0236807	2.82333e-09	-0.0319829	0.0345372	0.354424	0.354424	0.665395	20
MAG	eQTL_GTEx_Adipose_Visceral_Omentum	ENSG00000105695.14	ENSG00000105695	rs756796		G	A	0.72805	-0.0052	0.0056	0.353111	-0.864253	0.0721135	4.27769e-33	0.00601676	0.006499	0.354552	0.421945	0.143491	20
ZC3H8	eQTL_GTEx_Heart_Atrial_Appendage	ENSG00000144161.12	ENSG00000144161	rs55798617		T	A	0.148351	-0.006	0.0064	0.348501	0.318465	0.054697	5.8026e-09	-0.0188404	0.0203552	0.354665	0.354665	0.764503	20
PDCD1	eQTL_GTEx_Adipose_Visceral_Omentum	ENSG00000188389.10	ENSG00000188389	rs3749155		T	C	0.122641	-0.0072	0.0077	0.349755	0.394782	0.0609157	9.12448e-11	-0.0182379	0.0197064	0.354716	0.031586	0.233165	16
RMI1	eQTL_GTEx_Adipose_Visceral_Omentum	ENSG00000178966.16	ENSG00000178966	rs10780639		T	C	0.470361	-0.0044	0.0047	0.349186	0.181711	0.0296723	9.12916e-10	-0.0242143	0.0261657	0.354748	0.354748	0.15095	18
TMEFF2	eQTL_GTEx_Adipose_Visceral_Omentum	ENSG00000144339.11	ENSG00000144339	rs2581255		T	C	0.812287	-0.0058	0.0062	0.349539	0.434356	0.0704559	7.05136e-10	-0.0133531	0.0144374	0.35502	0.35502	0.552525	4
ADAM32	eQTL_GTEx_Heart_Left_Ventricle	ENSG00000197140.14	ENSG00000197140	rs6991968		A	G	0.4006	-0.0045	0.0048	0.348501	0.275028	0.0489158	1.8824e-08	-0.016362	0.0176937	0.355105	0.355105	0.324735	12
ZNF217	eQTL_GTEx_Whole_Blood	ENSG00000171940.13	ENSG00000171940	rs61744628		A	G	0.0261	-0.0146	0.0157	0.352404	0.34879	0.0403845	5.78507e-18	-0.041859	0.0452729	0.355178	0.637103	0.0884921	4
CCT5	eQTL_GTEx_Whole_Blood	ENSG00000150753.11	ENSG00000150753	rs2607297		A	G	0.858803	0.0066	0.0071	0.35259	-0.183091	0.0207495	1.10555e-18	-0.0360476	0.0389931	0.355246	0.355246	0.711541	17
SLC7A4	eQTL_GTEx_Muscle_Skeletal	ENSG00000099960.12	ENSG00000099960	rs2072550		A	G	0.08725	0.0075	0.0081	0.354484	0.933673	0.056788	9.66925e-61	0.00803279	0.00868916	0.355246	0.52832	0.400446	20
CALHM2	eQTL_GTEx_Whole_Blood	ENSG00000138172.10	ENSG00000138172	rs2986033		A	G	0.039235	-0.0117	0.0126	0.353111	-0.483448	0.0493141	1.0881e-22	0.0242012	0.0261794	0.35526	0.569722	0.659212	13
PHIP	eQTL_GTEx_Adipose_Visceral_Omentum	ENSG00000146247.13	ENSG00000146247	rs2095724		T	C	0.492238	0.0044	0.0047	0.349186	0.114863	0.0196617	5.15901e-09	0.0383065	0.0414404	0.35529	0.35529	0.708546	20
SHC1	pQTL_FENLAND	X16043_30_SHC1	ENSG00000160691	rs12566888		T	G	0.08595	-0.0074	0.0079	0.348908	0.1239	0.0217395	1.203e-08	-0.0597256	0.0646165	0.355326	0.355326	0.65188	12
CBS	eQTL_GTEx_Liver	ENSG00000160200.17	ENSG00000160200	rs35879780		A	G	0.173519	-0.0066	0.0071	0.35259	-1.07508	0.123879	4.01031e-18	0.00613908	0.00664194	0.355335	0.355335	0.170372	20
PDLIM4	pQTL_FENLAND	X12387_7_PDLIM4	ENSG00000131435	rs4877		T	G	0.0922	-0.0074	0.008	0.354966	-0.4954	0.0228232	1.8e-104	0.0149374	0.0161632	0.355402	0.14006	0.996098	20
NAGS	eQTL_GTEx_Adipose_Subcutaneous	ENSG00000161653.10	ENSG00000161653	rs141035034		T	C	0.085297	0.008	0.0086	0.352251	0.428972	0.0541519	2.34381e-15	0.0186492	0.0201857	0.355546	0.355546	0.63834	20
FGFR4	eQTL_GTEx_Adipose_Visceral_Omentum	ENSG00000160867.14	ENSG00000160867	rs451643		T	G	0.295121	-0.0058	0.0062	0.349539	-0.267011	0.0457056	5.15843e-09	0.021722	0.0235158	0.355634	0.355634	0.72325	19
CTSA	eQTL_GTEx_Whole_Blood	ENSG00000064601.16	ENSG00000064601	rs11569668		T	C	0.0174	-0.0176	0.0188	0.349186	-0.341095	0.0602985	1.54243e-08	0.0515985	0.0558663	0.355691	0.355691	0.271416	3
CD22	eQTL_GTEx_Muscle_Skeletal	ENSG00000012124.16	ENSG00000012124	rs756796		G	A	0.72805	-0.0052	0.0056	0.353111	-0.458801	0.0529275	4.37933e-18	0.0113339	0.0122756	0.355857	0.355857	0.207219	20
NUDT1	pQTL_FENLAND	X19206_20_NUDT1	ENSG00000106268	rs6963660		A	G	0.012407	-0.0187	0.0202	0.35458	-0.7052	0.0562464	4.643e-36	0.0265173	0.0287223	0.355888	0.355888	0.319949	9
CD22	eQTL_GTEx_Liver	ENSG00000012124.16	ENSG00000012124	rs756796		G	A	0.72805	-0.0052	0.0056	0.353111	-0.769324	0.0892732	6.83475e-18	0.00675918	0.00732125	0.355889	0.355889	0.108789	20
MTHFS	pQTL_FENLAND	X14107_1_MTHFS	ENSG00000136371	rs4994246		A	C	0.35689	0.0048	0.0052	0.355967	-0.4874	0.0128	0	-0.00984817	0.010672	0.356108	0.71724	0.061507	20
ASF1A	pQTL_FENLAND	X18172_71_ASF1A	ENSG00000111875	rs147886588		C	G	0.841572	0.0061	0.0066	0.35536	-0.2808	0.0170116	3.29993e-61	-0.0217236	0.0235411	0.356113	0.720043	0.742862	20
PTPN12	eQTL_GTEx_Whole_Blood	ENSG00000127947.15	ENSG00000127947	rs4729503		C	T	0.241978	-0.0055	0.0059	0.351231	0.127007	0.0195811	8.80268e-11	-0.0433047	0.0469315	0.356152	0.396853	0.957222	20
CABIN1	eQTL_GTEx_Adipose_Subcutaneous	ENSG00000099991.17	ENSG00000099991	rs9608247		A	G	0.1728	-0.0057	0.0061	0.350084	0.1994	0.0341709	5.36673e-09	-0.0285858	0.0309815	0.356178	0.356178	0.0738799	3
CD22	eQTL_GTEx_Adipose_Visceral_Omentum	ENSG00000012124.16	ENSG00000012124	rs756796		G	A	0.72805	-0.0052	0.0056	0.353111	-0.428392	0.0526248	3.93681e-16	0.0121384	0.0131569	0.356222	0.356222	0.337835	20
FAM120B	eQTL_GTEx_Adipose_Subcutaneous	ENSG00000112584.13	ENSG00000112584	rs73038650		A	C	0.142607	-0.0062	0.0067	0.354772	-0.538669	0.0453166	1.38641e-32	0.0115099	0.0124757	0.356225	0.356225	0.109591	20
SIPA1L2	eQTL_GTEx_Whole_Blood	ENSG00000116991.10	ENSG00000116991	rs4649393		T	C	0.77851	-0.0058	0.0062	0.349539	-0.101161	0.0181519	2.50354e-08	0.0573343	0.0621459	0.356228	0.356228	0.141512	10
EMC1	eQTL_GTEx_Whole_Blood	ENSG00000127463.13	ENSG00000127463	rs2073104		G	C	0.226794	0.0053	0.0057	0.352462	-0.156109	0.0211271	1.47901e-13	-0.0339506	0.0368009	0.356242	0.356242	0.752494	20
ERCC1	eQTL_GTEx_Adipose_Subcutaneous	ENSG00000012061.15	ENSG00000012061	rs67007343	rs11559024	G	A	0.132954	-0.0069	0.0074	0.351113	-0.218371	0.0345095	2.48599e-10	0.0315976	0.0342532	0.356283	0.356283	0.0329951	7
RIC8A	eQTL_GTEx_Adipose_Visceral_Omentum	ENSG00000177963.14	ENSG00000177963	rs1045454		A	G	0.249823	-0.0051	0.0055	0.353785	0.228618	0.0252273	1.27715e-19	-0.022308	0.0241832	0.356291	0.524143	0.27664	20
DTD2	eQTL_GTEx_Adipose_Subcutaneous	ENSG00000129480.12	ENSG00000129480	rs17097892		C	T	0.12795	-0.0064	0.0069	0.353648	-0.309717	0.0355375	2.90178e-18	0.020664	0.0224042	0.356358	0.125876	0.43503	20
ZNF217	eQTL_GTEx_Heart_Atrial_Appendage	ENSG00000171940.13	ENSG00000171940	rs61744628		A	G	0.0261	-0.0146	0.0157	0.352404	0.946099	0.131171	5.48365e-13	-0.0154318	0.0167318	0.356371	0.356371
LYSMD4	eQTL_GTEx_Heart_Atrial_Appendage	ENSG00000183060.15	ENSG00000183060	rs2123927		G	A	0.632013	-0.0049	0.0053	0.355211	-0.514985	0.0393744	4.33155e-39	0.00951484	0.0103172	0.35641	0.137585	0.372777	20
MAG	eQTL_GTEx_Liver	ENSG00000105695.14	ENSG00000105695	rs756796		G	A	0.72805	-0.0052	0.0056	0.353111	-0.842309	0.107275	4.09803e-15	0.00617351	0.00669472	0.356453	0.356453	0.133971	20
ADA	eQTL_GTEx_Whole_Blood	ENSG00000196839.12	ENSG00000196839	rs2007720		G	A	0.276302	-0.0054	0.0058	0.351836	0.132375	0.0198854	2.79653e-11	-0.0407932	0.0442414	0.356497	0.356497	0.365005	13
TRMT2A	eQTL_GTEx_Adipose_Subcutaneous	ENSG00000099899.14	ENSG00000099899	rs77065155		T	G	0.052909	-0.0102	0.011	0.353785	0.491861	0.0569348	5.66952e-18	-0.0207376	0.0224925	0.356541	0.356541	0.376116	15
TBC1D2	eQTL_GTEx_Whole_Blood	ENSG00000095383.19	ENSG00000095383	rs12554166		A	G	0.204283	0.0054	0.0058	0.351836	0.183674	0.0278208	4.05522e-11	0.0293999	0.0318901	0.356574	0.356574	0.748618	20
TMTC4	eQTL_GTEx_Whole_Blood	ENSG00000125247.15	ENSG00000125247	rs2791683		T	C	0.291189	0.0048	0.0052	0.355967	0.599028	0.03341	6.92977e-72	0.00801298	0.00869223	0.356604	0.675288	0.83604	20
ZNF217	eQTL_GTEx_Adipose_Subcutaneous	ENSG00000171940.13	ENSG00000171940	rs61744628		A	G	0.0261	-0.0146	0.0157	0.352404	0.634358	0.0907922	2.80979e-12	-0.0230154	0.0249677	0.356629	0.356629	0.095245	3
MOCS2	eQTL_GTEx_Heart_Atrial_Appendage	ENSG00000164172.18	ENSG00000164172	rs3764924		G	A	0.715718	0.0054	0.0058	0.351836	-0.193462	0.0295966	6.29202e-11	-0.0279125	0.0302826	0.356668	0.356668	0.315449	20
CPQ	eQTL_GTEx_Adipose_Subcutaneous	ENSG00000104324.15	ENSG00000104324	rs9297272		G	C	0.026761	-0.0124	0.0134	0.354772	0.541598	0.0521314	2.78004e-25	-0.0228952	0.0248396	0.356673	0.651369	0.604768	8
DISP2	eQTL_GTEx_Adipose_Subcutaneous	ENSG00000140323.5	ENSG00000140323	rs11636147		G	C	0.165696	0.006	0.0065	0.355967	1.09417	0.0661519	1.88176e-61	0.00548361	0.00594982	0.356715	0.302768	0.844408	20
CEP63	eQTL_GTEx_Adipose_Subcutaneous	ENSG00000182923.16	ENSG00000182923	rs2056603		C	T	0.6779	0.0048	0.0052	0.355967	0.536322	0.0331649	8.03018e-59	0.00894985	0.00971145	0.356749	0.286555	0.0411392	20
TSPAN33	eQTL_GTEx_Whole_Blood	ENSG00000158457.5	ENSG00000158457	rs12667978		T	C	0.571	-0.005	0.0054	0.354484	-0.238504	0.0251817	2.76358e-21	0.020964	0.0227491	0.356772	0.356772	0.891307	11
LRRC45	eQTL_GTEx_Muscle_Skeletal	ENSG00000169683.7	ENSG00000169683	rs4072801		A	G	0.694369	-0.0049	0.0053	0.355211	0.293427	0.0258264	6.49952e-30	-0.0166992	0.0181221	0.356799	0.356799	0.761028	20
TRIT1	eQTL_GTEx_Muscle_Skeletal	ENSG00000043514.15	ENSG00000043514	rs12136268		A	G	0.109877	0.0072	0.0078	0.355967	-0.740784	0.0474811	7.09353e-55	-0.00971943	0.0105478	0.356807	0.535823	0.526929	20
S1PR1	eQTL_GTEx_Muscle_Skeletal	ENSG00000170989.8	ENSG00000170989	rs61240472		T	C	0.2498	0.005	0.0054	0.354484	-0.22866	0.0250137	6.16559e-20	-0.0218665	0.0237367	0.35694	0.35694	0.271415	20
CSGALNACT2	eQTL_GTEx_Liver	ENSG00000169826.7	ENSG00000169826	rs1864399		C	T	0.77079	-0.0054	0.0058	0.351836	-0.36154	0.0568997	2.09809e-10	0.0149361	0.0162138	0.356947	0.356947	0.1085	16
GMDS	eQTL_GTEx_Muscle_Skeletal	ENSG00000112699.10	ENSG00000112699	rs75992740		A	G	0.05485	-0.0124	0.0133	0.351166	0.414642	0.0702139	3.51765e-09	-0.0299053	0.0324732	0.35709	0.35709	0.461193	4
ZNF217	eQTL_GTEx_Heart_Left_Ventricle	ENSG00000171940.13	ENSG00000171940	rs61744628		A	G	0.0261	-0.0146	0.0157	0.352404	0.696828	0.105183	3.47529e-11	-0.0209521	0.0227516	0.357098	0.357098	0.146546	4
PPIE	eQTL_GTEx_Adipose_Visceral_Omentum	ENSG00000084072.16	ENSG00000084072	rs2274949		A	G	0.367897	0.0047	0.0051	0.356754	1.08052	0.0455292	1.66827e-124	0.00434976	0.00472351	0.357116	0.252874	0.703938	20
ZNF333	eQTL_GTEx_Adipose_Subcutaneous	ENSG00000160961.11	ENSG00000160961	rs10404773		A	G	0.268525	0.0049	0.0053	0.355211	0.303585	0.0295032	7.82615e-25	0.0161405	0.0175284	0.357145	0.586471	0.155896	20
PIP5KL1	eQTL_GTEx_Muscle_Skeletal	ENSG00000167103.11	ENSG00000167103	rs7862194		T	C	0.097796	0.0075	0.0081	0.354484	0.575836	0.0663881	4.18016e-18	0.0130245	0.0141464	0.35721	0.35721	0.37803	18
SPDYE5	eQTL_GTEx_Adipose_Subcutaneous	ENSG00000170092.14	ENSG00000170092	rs62477685		T	A	0.4215	0.0048	0.0052	0.355967	-0.646839	0.0517762	8.1547e-36	-0.0074207	0.00806101	0.357276	0.357276	0.206971	12
TRIT1	eQTL_GTEx_Heart_Atrial_Appendage	ENSG00000043514.15	ENSG00000043514	rs12136268		A	G	0.109877	0.0072	0.0078	0.355967	-0.770326	0.0618293	1.25058e-35	-0.00934669	0.0101533	0.357283	0.575086	0.696767	20
IL10RB	eQTL_GTEx_Muscle_Skeletal	ENSG00000243646.9	ENSG00000243646	rs9975538		T	C	0.693786	0.0049	0.0053	0.355211	-0.292829	0.0298881	1.15396e-22	-0.0167333	0.0181797	0.357343	0.387642	0.23213	13
TBCD	eQTL_GTEx_Whole_Blood	ENSG00000141556.20	ENSG00000141556	rs4986116		C	T	0.73418	-0.0049	0.0053	0.355211	0.217393	0.0222324	1.39686e-22	-0.0225398	0.0244885	0.357352	0.645544	0.79101	20
SERPINA12	pQTL_FENLAND	X6551_94_SERPINA12	ENSG00000165953	rs4900235		T	C	0.211818	-0.0058	0.0063	0.357241	0.6235	0.0149	0	-0.00930233	0.0101067	0.357357	0.836084	0.585085	20
DISP2	eQTL_GTEx_Muscle_Skeletal	ENSG00000140323.5	ENSG00000140323	rs2289328		A	G	0.1632	0.0059	0.0064	0.356594	0.960747	0.0591495	2.51642e-59	0.00614105	0.0066722	0.357367	0.601856	0.822861	20
HBZ	eQTL_GTEx_Whole_Blood	ENSG00000130656.4	ENSG00000130656	rs2974760		A	C	0.616704	-0.0047	0.0051	0.356754	-0.742795	0.0412979	2.49627e-72	0.00632745	0.00687497	0.357384	0.894342	0.690521	20
TMTC4	eQTL_GTEx_Adipose_Visceral_Omentum	ENSG00000125247.15	ENSG00000125247	rs2791683		T	C	0.291189	0.0048	0.0052	0.355967	0.403154	0.033881	1.19612e-32	0.0119061	0.012937	0.35741	0.35741	0.910954	20
PPIE	eQTL_GTEx_Heart_Atrial_Appendage	ENSG00000084072.16	ENSG00000084072	rs2274949		A	G	0.367897	0.0047	0.0051	0.356754	0.91858	0.0528805	1.37164e-67	0.00511659	0.00555986	0.357429	0.256727	0.79625	20
TRIT1	eQTL_GTEx_Heart_Left_Ventricle	ENSG00000043514.15	ENSG00000043514	rs12136268		A	G	0.109877	0.0072	0.0078	0.355967	-0.749281	0.0634144	3.24118e-32	-0.00960921	0.0104417	0.35743	0.35743	0.826191	20
BMPR2	eQTL_GTEx_Liver	ENSG00000204217.13	ENSG00000204217	rs67714233		G	C	0.256951	0.005	0.0054	0.354484	0.495379	0.0597082	1.07071e-16	0.0100933	0.0109684	0.357461	0.357461	0.15567	20
IQCG	eQTL_GTEx_Adipose_Visceral_Omentum	ENSG00000114473.13	ENSG00000114473	rs61215870		T	C	0.155375	0.0063	0.0068	0.354202	0.410738	0.0518081	2.22599e-15	0.0153382	0.0166682	0.357464	0.357464	0.0874974	20
SEC16A	eQTL_GTEx_Heart_Left_Ventricle	ENSG00000148396.18	ENSG00000148396	rs7863756		G	T	0.144243	0.0062	0.0067	0.354772	-0.318066	0.0378001	3.948e-17	-0.0194928	0.0211918	0.357663	0.357663	0.0504646	16
CPQ	eQTL_GTEx_Whole_Blood	ENSG00000104324.15	ENSG00000104324	rs9297272		G	C	0.026761	-0.0124	0.0134	0.354772	0.298639	0.0357499	6.62295e-17	-0.0415217	0.0451447	0.357705	0.357705	0.524959	9
ZNF333	eQTL_GTEx_Adipose_Visceral_Omentum	ENSG00000160961.11	ENSG00000160961	rs10404773		A	G	0.268525	0.0049	0.0053	0.355211	0.375064	0.0414653	1.49312e-19	0.0130644	0.0142045	0.35771	0.35771	0.0507288	20
TRIT1	eQTL_GTEx_Adipose_Subcutaneous	ENSG00000043514.15	ENSG00000043514	rs12136268		A	G	0.109877	0.0072	0.0078	0.355967	-0.660568	0.0610479	2.75288e-27	-0.0108997	0.0118509	0.357711	0.575366	0.764948	18
XCL2	pQTL_FENLAND	X15617_8_XCL2	ENSG00000143185	rs10753774		T	C	0.280693	0.0051	0.0055	0.353785	0.1019	0.014116	5.24701e-13	0.0500491	0.054418	0.357721	0.357721	0.205639	10
PPIE	eQTL_GTEx_Liver	ENSG00000084072.16	ENSG00000084072	rs2274949		A	G	0.367897	0.0047	0.0051	0.356754	1.03696	0.0714947	1.14265e-47	0.00453248	0.00492814	0.357722	0.357722	0.802774	20
TSPAN33	eQTL_GTEx_Adipose_Subcutaneous	ENSG00000158457.5	ENSG00000158457	rs12667978		T	C	0.571	-0.005	0.0054	0.354484	-0.247814	0.0314579	3.33599e-15	0.0201764	0.0219405	0.357784	0.230521	0.804615	6
SIGLEC15	pQTL_FENLAND	X10847_1_SIGLEC15	ENSG00000197046	rs79814342		A	T	0.029902	0.015	0.0161	0.351504	0.235	0.0410871	1.068e-08	0.0638298	0.0694136	0.357804	0.357804	0.664821	20
LRWD1	eQTL_GTEx_Muscle_Skeletal	ENSG00000161036.12	ENSG00000161036	rs4543479		T	C	0.7307	-0.0052	0.0056	0.353111	-0.153484	0.0232066	3.74583e-11	0.0338798	0.0368437	0.357807	0.357807	0.800751	14
TRIT1	eQTL_GTEx_Adipose_Visceral_Omentum	ENSG00000043514.15	ENSG00000043514	rs12136268		A	G	0.109877	0.0072	0.0078	0.355967	-0.583042	0.0566094	7.09174e-25	-0.012349	0.0134317	0.357891	0.57568	0.598169	16
EFCAB7	eQTL_GTEx_Heart_Atrial_Appendage	ENSG00000203965.12	ENSG00000203965	rs855303		T	C	0.683679	-0.0051	0.0055	0.353785	-0.309711	0.0439492	1.82779e-12	0.016467	0.0179116	0.357914	0.335593	0.673716	20
DISP2	eQTL_GTEx_Heart_Left_Ventricle	ENSG00000140323.5	ENSG00000140323	rs2289328		A	G	0.1632	0.0059	0.0064	0.356594	1.07441	0.0885828	7.42599e-34	0.00549139	0.00597394	0.357979	0.322517	0.99363	20
DISP2	eQTL_GTEx_Heart_Atrial_Appendage	ENSG00000140323.5	ENSG00000140323	rs2289328		A	G	0.1632	0.0059	0.0064	0.356594	0.994957	0.0829231	3.6157e-33	0.0059299	0.0064514	0.358009	0.411051	0.703639	20
SMAD5	eQTL_GTEx_Adipose_Subcutaneous	ENSG00000113658.16	ENSG00000113658	rs746993		T	G	0.308766	-0.005	0.0054	0.354484	0.164641	0.0218075	4.3608e-14	-0.0303691	0.0330444	0.358075	0.358075	0.894868	20
HEATR3	eQTL_GTEx_Liver	ENSG00000155393.12	ENSG00000155393	rs8046856		C	A	0.709234	-0.005	0.0054	0.354484	0.352579	0.0467373	4.56332e-14	-0.0141812	0.0154307	0.35808	0.35808	0.433299	20
LRRC45	eQTL_GTEx_Heart_Atrial_Appendage	ENSG00000169683.7	ENSG00000169683	rs4246443		C	T	0.6951	-0.0049	0.0053	0.355211	0.284273	0.03376	3.75167e-17	-0.017237	0.0187561	0.358093	0.358093	0.677357	20
IZUMO1	eQTL_GTEx_Adipose_Subcutaneous	ENSG00000182264.8	ENSG00000182264	rs838143		A	G	0.072138	0.0082	0.0089	0.356869	0.891663	0.0700683	4.26058e-37	0.0091963	0.0100075	0.358125	0.169177	0.134356	15
VPS54	eQTL_GTEx_Adipose_Subcutaneous	ENSG00000143952.19	ENSG00000143952	rs80117888		A	G	0.018639	-0.0173	0.0186	0.352315	-0.548023	0.092387	2.99594e-09	0.031568	0.0343549	0.358158	0.358158	0.565043	12
CSGALNACT2	eQTL_GTEx_Heart_Atrial_Appendage	ENSG00000169826.7	ENSG00000169826	rs1270015		T	G	0.16969	0.0058	0.0063	0.357241	0.544297	0.0374159	6.08254e-48	0.0106559	0.0115977	0.358202	0.777882	0.149955	20
ZDHHC2	eQTL_GTEx_Whole_Blood	ENSG00000104219.12	ENSG00000104219	rs3808645		C	T	0.15438	-0.006	0.0065	0.355967	0.355371	0.037318	1.68591e-21	-0.0168838	0.0183765	0.358216	0.529404	0.475757	20
IZUMO1	eQTL_GTEx_Adipose_Visceral_Omentum	ENSG00000182264.8	ENSG00000182264	rs838143		A	G	0.072138	0.0082	0.0089	0.356869	0.869092	0.0712311	3.06938e-34	0.00943513	0.0102697	0.358235	0.00932073	0.028511	18
GOLGA8O	eQTL_GTEx_Muscle_Skeletal	ENSG00000206127.10	ENSG00000206127	rs4539568		T	G	0.3958	0.0046	0.005	0.357573	0.793929	0.0463637	9.8373e-66	0.00579397	0.00630688	0.358266	0.317411	0.848472	20
WDR31	eQTL_GTEx_Adipose_Visceral_Omentum	ENSG00000148225.15	ENSG00000148225	rs10981736		C	T	0.0635	0.0084	0.0091	0.355967	-0.613203	0.0653913	6.75983e-21	-0.0136986	0.0149118	0.358285	0.358285	0.829062	20
GOLGA8O	eQTL_GTEx_Adipose_Subcutaneous	ENSG00000206127.10	ENSG00000206127	rs4539568		T	G	0.3958	0.0046	0.005	0.357573	0.912529	0.0549613	6.61476e-62	0.00504094	0.00548768	0.35831	0.504136	0.867664	20
TSPAN33	eQTL_GTEx_Adipose_Visceral_Omentum	ENSG00000158457.5	ENSG00000158457	rs12667978		T	C	0.571	-0.005	0.0054	0.354484	-0.270055	0.0372085	3.93209e-13	0.0185147	0.020158	0.358367	0.358367	0.875691	8
NUAK2	eQTL_GTEx_Adipose_Subcutaneous	ENSG00000163545.8	ENSG00000163545	rs1539695		T	C	0.3015	-0.0049	0.0053	0.355211	-0.307774	0.0382654	8.75611e-16	0.0159208	0.0173338	0.358367	0.160818	0.0339167	20
CPNE8	eQTL_GTEx_Adipose_Subcutaneous	ENSG00000139117.13	ENSG00000139117	rs4238079		T	A	0.945412	-0.0094	0.0101	0.352012	-0.230739	0.0405648	1.28417e-08	0.0407387	0.0443545	0.358368	0.358368	0.520777	12
LRRC45	eQTL_GTEx_Heart_Left_Ventricle	ENSG00000169683.7	ENSG00000169683	rs4246443		C	T	0.6951	-0.0049	0.0053	0.355211	0.297615	0.0371819	1.20157e-15	-0.0164642	0.0179266	0.358398	0.358398	0.694687	20
PPP1R16A	eQTL_GTEx_Whole_Blood	ENSG00000160972.9	ENSG00000160972	rs4925825		T	C	0.496879	-0.0046	0.005	0.357573	-0.381637	0.024331	1.90816e-55	0.0120533	0.013124	0.358398	0.216865	0.590538	20
SLC7A5	eQTL_GTEx_Adipose_Subcutaneous	ENSG00000103257.8	ENSG00000103257	rs74039983		G	A	0.312526	0.0049	0.0053	0.355211	0.300109	0.0375422	1.30723e-15	0.0163274	0.017778	0.358406	0.358406	0.386285	20
HFM1	eQTL_GTEx_Heart_Atrial_Appendage	ENSG00000162669.15	ENSG00000162669	rs12564233		T	C	0.080222	0.0095	0.0103	0.356356	0.881023	0.0885173	2.44412e-23	0.0107829	0.011741	0.358412	0.358412	0.38061	20
IREB2	eQTL_GTEx_Whole_Blood	ENSG00000136381.12	ENSG00000136381	rs11637193		T	C	0.164033	0.0058	0.0063	0.357241	0.247871	0.0189902	6.14534e-39	0.0233993	0.0254796	0.358434	0.0497514	0.389082	20
AVEN	eQTL_GTEx_Heart_Atrial_Appendage	ENSG00000169857.7	ENSG00000169857	rs35804445		A	G	0.188775	-0.0058	0.0063	0.357241	-0.558481	0.0436634	1.85041e-37	0.0103853	0.0113098	0.358483	0.358483	0.549052	20
TMC4	eQTL_GTEx_Whole_Blood	ENSG00000167608.11	ENSG00000167608	rs3810242		T	G	0.574549	0.0046	0.005	0.357573	0.647588	0.0433946	2.32659e-50	0.00710328	0.00773562	0.358484	0.0688116	0.0156034	18
LRRC45	eQTL_GTEx_Whole_Blood	ENSG00000169683.7	ENSG00000169683	rs4072801		A	G	0.694369	-0.0049	0.0053	0.355211	0.155103	0.0196541	2.98288e-15	-0.0315919	0.0344045	0.358489	0.233735	0.713824	20
TRAPPC9	eQTL_GTEx_Heart_Left_Ventricle	ENSG00000167632.14	ENSG00000167632	rs72688864		G	A	0.125801	-0.0064	0.0069	0.353648	-0.276347	0.0427977	1.06759e-10	0.0231593	0.0252249	0.35856	0.35856	0.933108	10
TRIT1	eQTL_GTEx_Whole_Blood	ENSG00000043514.15	ENSG00000043514	rs12136268		A	G	0.109877	0.0072	0.0078	0.355967	-0.432599	0.0488544	8.37857e-19	-0.0166436	0.0181283	0.358565	0.576131	0.918658	12
GOLGA8N	eQTL_GTEx_Adipose_Subcutaneous	ENSG00000232653.8	ENSG00000232653	rs4539568		T	G	0.3958	0.0046	0.005	0.357573	-0.480163	0.0341047	5.10729e-45	-0.00958008	0.0104353	0.358597	0.643361	0.752437	19
THEM6	eQTL_GTEx_Whole_Blood	ENSG00000130193.7	ENSG00000130193	rs10112053		A	G	0.040577	0.0118	0.0128	0.356594	0.472587	0.0470576	9.88864e-24	0.0249689	0.0271988	0.358611	0.358611	0.651886	15
GOLGA8O	eQTL_GTEx_Adipose_Visceral_Omentum	ENSG00000206127.10	ENSG00000206127	rs4539568		T	G	0.3958	0.0046	0.005	0.357573	0.83931	0.0602513	4.15463e-44	0.00548069	0.00597025	0.358619	0.50491	0.780887	18
PPIE	eQTL_GTEx_Heart_Left_Ventricle	ENSG00000084072.16	ENSG00000084072	rs7518431		G	A	0.3683	0.0046	0.005	0.357573	0.638081	0.0460793	1.31788e-43	0.00720912	0.00785327	0.358631	0.606412	0.695487	20
MCM9	eQTL_GTEx_Whole_Blood	ENSG00000111877.17	ENSG00000111877	rs147886588		G	C	0.158428	-0.0061	0.0066	0.35536	0.240033	0.0304715	3.34514e-15	-0.0254132	0.0276848	0.358647	0.492472	0.588851	20
SPC25	eQTL_GTEx_Adipose_Visceral_Omentum	ENSG00000152253.8	ENSG00000152253	rs477309		C	T	0.832516	-0.0057	0.0062	0.35791	-0.94336	0.0570846	2.39835e-61	0.00604223	0.00658242	0.358653	0.565112	0.303703	20
ZNF333	eQTL_GTEx_Heart_Atrial_Appendage	ENSG00000160961.11	ENSG00000160961	rs10404773		A	G	0.268525	0.0049	0.0053	0.355211	0.317692	0.0412674	1.37796e-14	0.0154237	0.0168027	0.358654	0.358654	0.249448	20
TCP11L1	eQTL_GTEx_Muscle_Skeletal	ENSG00000176148.15	ENSG00000176148	rs10836014		C	T	0.411214	0.0046	0.005	0.357573	0.423018	0.0311524	5.33567e-42	0.0108742	0.0118469	0.358673	0.358673	0.100377	20
GOLGA8O	eQTL_GTEx_Heart_Atrial_Appendage	ENSG00000206127.10	ENSG00000206127	rs4539568		T	G	0.3958	0.0046	0.005	0.357573	0.863259	0.0636242	6.19144e-42	0.00532864	0.0058053	0.358675	0.505343	0.638363	14
ZNF45	eQTL_GTEx_Adipose_Subcutaneous	ENSG00000124459.11	ENSG00000124459	rs413061		C	G	0.355829	-0.0048	0.0052	0.355967	0.292114	0.0338018	5.52566e-18	-0.0164319	0.0179025	0.358694	0.358694	0.863342	20
TMC4	eQTL_GTEx_Muscle_Skeletal	ENSG00000167608.11	ENSG00000167608	rs3810242		T	G	0.574549	0.0046	0.005	0.357573	0.497671	0.0374751	3.022e-40	0.00924305	0.0100709	0.358723	0.217069	0.0075384	18
CSGALNACT2	eQTL_GTEx_Heart_Left_Ventricle	ENSG00000169826.7	ENSG00000169826	rs1270015		T	G	0.16969	0.0058	0.0063	0.357241	0.45804	0.0393671	2.73298e-31	0.0126626	0.0137972	0.358741	0.635733	0.158411	20
RMI2	eQTL_GTEx_Adipose_Visceral_Omentum	ENSG00000175643.8	ENSG00000175643	rs12708722		A	T	0.335624	0.0046	0.005	0.357573	0.582508	0.0448755	1.57764e-38	0.00789689	0.0086051	0.358777	0.000729199	0.000146837	20
HBZ	eQTL_GTEx_Adipose_Subcutaneous	ENSG00000130656.4	ENSG00000130656	rs2974760		A	C	0.616704	-0.0047	0.0051	0.356754	0.524138	0.0524392	1.60029e-23	-0.0089671	0.00977153	0.358788	0.358788	0.6065	20
STRADA	eQTL_GTEx_Whole_Blood	ENSG00000266173.6	ENSG00000266173	rs112143304		A	T	0.272273	0.0053	0.0057	0.352462	0.0969804	0.0170849	1.37581e-08	0.0546502	0.0595581	0.358831	0.358831	0.702271	20
SEMA4D	pQTL_FENLAND	X5737_61_SEMA4D	ENSG00000187764	rs45464494		T	C	0.0781	0.0078	0.0085	0.358804	-1.4919	0.0204	0	-0.00522823	0.00569788	0.358841	0.989558	0.344719	20
GOLGA8O	eQTL_GTEx_Heart_Left_Ventricle	ENSG00000206127.10	ENSG00000206127	rs4539568		T	G	0.3958	0.0046	0.005	0.357573	0.754082	0.0620338	5.33185e-34	0.00610013	0.00664954	0.358945	0.358945	0.67401	12
MCFD2	eQTL_GTEx_Heart_Left_Ventricle	ENSG00000180398.11	ENSG00000180398	rs35433380		T	G	0.170757	-0.0058	0.0063	0.357241	-0.304647	0.0279755	1.28973e-27	0.0190384	0.0207534	0.358953	0.181922	0.194226	20
MAG	eQTL_GTEx_Heart_Left_Ventricle	ENSG00000105695.14	ENSG00000105695	rs756796		G	A	0.72805	-0.0052	0.0056	0.353111	-0.439948	0.0745765	3.65086e-09	0.0118196	0.0128855	0.358997	0.358997	0.0940057	19
LYRM4	eQTL_GTEx_Adipose_Subcutaneous	ENSG00000214113.10	ENSG00000214113	rs4960068		A	G	0.174676	0.006	0.0065	0.355967	-0.351685	0.043084	3.27391e-16	-0.0170607	0.0186002	0.359022	0.63711	0.743805	20
PTGR2	eQTL_GTEx_Adipose_Visceral_Omentum	ENSG00000140043.11	ENSG00000140043	rs78113886		T	C	0.353269	-0.0046	0.005	0.357573	-0.523024	0.0444042	5.02529e-32	0.00879501	0.00958891	0.359034	0.0907767	0.59123	20
FMN1	eQTL_GTEx_Adipose_Subcutaneous	ENSG00000248905.8	ENSG00000248905	rs9806337		T	A	0.071171	-0.0087	0.0094	0.354689	0.281996	0.0411557	7.28578e-12	-0.0308515	0.0336365	0.359037	0.359037	0.548029	12
IMPA2	eQTL_GTEx_Adipose_Visceral_Omentum	ENSG00000141401.11	ENSG00000141401	rs7244849		G	A	0.251916	0.005	0.0054	0.354484	0.273892	0.0409283	2.20157e-11	0.0182554	0.0199036	0.359044	0.359044	0.437788	20
GOLGA8N	eQTL_GTEx_Adipose_Visceral_Omentum	ENSG00000232653.8	ENSG00000232653	rs4539568		T	G	0.3958	0.0046	0.005	0.357573	-0.413834	0.0356729	4.08335e-31	-0.0111156	0.0121201	0.359079	0.643925	0.749759	17
NLRP6	eQTL_GTEx_Adipose_Subcutaneous	ENSG00000174885.12	ENSG00000174885	rs11602372		T	G	0.242797	-0.0051	0.0055	0.353785	-0.261489	0.0421221	5.37036e-10	0.0195037	0.0212667	0.359091	0.359091	0.476643	16
TMC4	eQTL_GTEx_Heart_Left_Ventricle	ENSG00000167608.11	ENSG00000167608	rs3810242		T	G	0.574549	0.0046	0.005	0.357573	0.322076	0.0281347	2.41612e-30	0.0142823	0.0155743	0.35912	0.12897	0.00911835	15
PLXNB2	eQTL_GTEx_Muscle_Skeletal	ENSG00000196576.14	ENSG00000196576	rs72619588		G	T	0.466148	0.0046	0.005	0.357573	0.287395	0.025149	3.04068e-30	0.0160058	0.0174539	0.359125	0.359125	0.48241	20
TBP	eQTL_GTEx_Adipose_Subcutaneous	ENSG00000112592.13	ENSG00000112592	rs150072989		G	A	0.034199	0.0111	0.012	0.354966	0.528939	0.0756771	2.76025e-12	0.0209854	0.0228847	0.35914	0.35914	0.683982	10
ARFIP1	eQTL_GTEx_Heart_Left_Ventricle	ENSG00000164144.15	ENSG00000164144	rs7667462		A	G	0.466751	0.0048	0.0052	0.355967	0.2973	0.0373144	1.61999e-15	0.0161453	0.0176077	0.359172	0.359172	0.138406	20
TMC4	eQTL_GTEx_Adipose_Subcutaneous	ENSG00000167608.11	ENSG00000167608	rs3810242		T	G	0.574549	0.0046	0.005	0.357573	0.37439	0.0336784	1.04151e-28	0.0122867	0.0134007	0.359213	0.665186	0.0539074	9
NDUFA5	eQTL_GTEx_Muscle_Skeletal	ENSG00000128609.14	ENSG00000128609	rs10280170		A	G	0.155762	0.0061	0.0066	0.35536	-0.136168	0.0189046	5.89513e-13	-0.0447976	0.0488669	0.359286	0.359286	0.838961	20
RTN1	eQTL_GTEx_Adipose_Visceral_Omentum	ENSG00000139970.16	ENSG00000139970	rs9323353		G	A	0.363083	-0.0047	0.0051	0.356754	-0.29096	0.0325438	3.87134e-19	0.0161534	0.0176211	0.359294	0.359294	0.96972	20
DPYD	eQTL_GTEx_Adipose_Subcutaneous	ENSG00000188641.12	ENSG00000188641	rs2811167		A	G	0.022502	0.0155	0.0167	0.353333	-0.50069	0.085649	5.04025e-09	-0.0309573	0.0337717	0.35932	0.560195	0.644723	8
CMBL	eQTL_GTEx_Whole_Blood	ENSG00000164237.8	ENSG00000164237	rs13180748		T	C	0.78975	-0.0056	0.0061	0.358602	-0.635506	0.0389622	8.26693e-60	0.00881188	0.00961384	0.359362	0.220435	0.533455	20
NLRP6	eQTL_GTEx_Adipose_Visceral_Omentum	ENSG00000174885.12	ENSG00000174885	rs11602372		T	G	0.242797	-0.0051	0.0055	0.353785	-0.206285	0.0342842	1.77777e-09	0.0247231	0.0269769	0.359429	0.359429	0.568638	17
C11orf53	eQTL_GTEx_Muscle_Skeletal	ENSG00000150750.7	ENSG00000150750	rs4938398		T	C	0.285571	0.005	0.0054	0.354484	0.324618	0.0505531	1.3509e-10	0.0154027	0.016807	0.359432	0.359432
TMTC4	eQTL_GTEx_Muscle_Skeletal	ENSG00000125247.15	ENSG00000125247	rs2791682		T	G	0.291549	0.0048	0.0052	0.355967	0.223553	0.0293022	2.3615e-14	0.0214714	0.0234303	0.35946	0.35946	0.77975	17
CENPK	eQTL_GTEx_Adipose_Visceral_Omentum	ENSG00000123219.12	ENSG00000123219	rs41352		T	C	0.319779	0.0048	0.0052	0.355967	-0.315747	0.0418325	4.42355e-14	-0.015202	0.0165916	0.359536	0.359536	0.896138	20
AVEN	eQTL_GTEx_Adipose_Visceral_Omentum	ENSG00000169857.7	ENSG00000169857	rs35804445		A	G	0.188775	-0.0058	0.0063	0.357241	-0.353441	0.0376181	5.69478e-21	0.0164101	0.0179101	0.359538	0.359538	0.637827	20
GDF5	eQTL_GTEx_Adipose_Subcutaneous	ENSG00000125965.8	ENSG00000125965	rs224330		C	T	0.950925	-0.0331	0.0357	0.353838	-0.479057	0.0803687	2.51099e-09	0.0690941	0.0754175	0.359586	0.359586	0.304175	13
TMC4	eQTL_GTEx_Adipose_Visceral_Omentum	ENSG00000167608.11	ENSG00000167608	rs3810242		T	G	0.574549	0.0046	0.005	0.357573	0.414107	0.0413289	1.24765e-23	0.0111082	0.012125	0.35959	0.2177	0.0938163	9
TNFAIP6	pQTL_FENLAND	X5036_50_TNFAIP6	ENSG00000123610	rs2278089		T	G	0.617893	-0.0044	0.0048	0.359317	-0.3184	0.0128439	1.15003e-135	0.0138191	0.0150857	0.359646	0.0973818	0.894944	20
WDR41	eQTL_GTEx_Whole_Blood	ENSG00000164253.13	ENSG00000164253	rs10078089		C	A	0.356349	0.0045	0.0049	0.358427	-0.298373	0.0237194	2.74549e-36	-0.0150818	0.0164661	0.359704	0.375606	0.442323	20
SPDYE5	eQTL_GTEx_Heart_Atrial_Appendage	ENSG00000170092.14	ENSG00000170092	rs62477685		T	A	0.4215	0.0048	0.0052	0.355967	-0.446578	0.0610729	2.62769e-13	-0.0107484	0.0117365	0.359767	0.359767	0.228701	4
TNFAIP6	eQTL_GTEx_Whole_Blood	ENSG00000123610.4	ENSG00000123610	rs2278089		T	G	0.617893	-0.0044	0.0048	0.359317	-0.494889	0.02341	3.40684e-99	0.00889088	0.00970826	0.359769	0.222777	0.514617	20
COX16	eQTL_GTEx_Adipose_Visceral_Omentum	ENSG00000133983.14	ENSG00000133983	rs11623369		A	G	0.168803	0.0057	0.0062	0.35791	-0.436191	0.0422005	4.83512e-25	-0.0130677	0.0142701	0.359803	0.784798	0.928817	20
GOLGA8N	eQTL_GTEx_Whole_Blood	ENSG00000232653.8	ENSG00000232653	rs4539568		T	G	0.3958	0.0046	0.005	0.357573	-0.256424	0.0270976	2.9928e-21	-0.017939	0.0195909	0.359833	0.62077	0.964666	15
SYS1	eQTL_GTEx_Adipose_Subcutaneous	ENSG00000204070.9	ENSG00000204070	rs926298		A	G	0.63957	-0.0048	0.0052	0.355967	0.163105	0.0225234	4.43517e-13	-0.0294289	0.0321393	0.359841	0.359841	0.799172	10
FIGNL1	eQTL_GTEx_Adipose_Subcutaneous	ENSG00000132436.11	ENSG00000132436	rs12154303		A	G	0.486493	0.0044	0.0048	0.359317	0.678009	0.0345906	1.51775e-85	0.00648959	0.00708729	0.359842	0.577168	0.402624	20
MGST1	eQTL_GTEx_Adipose_Visceral_Omentum	ENSG00000008394.12	ENSG00000008394	rs7297372		G	A	0.442703	-0.0046	0.005	0.357573	0.181182	0.0193474	7.62856e-21	-0.0253888	0.0277294	0.359881	0.359881	0.366865	20
RYBP	eQTL_GTEx_Whole_Blood	ENSG00000163602.10	ENSG00000163602	rs2118592		G	A	0.3992	-0.0044	0.0048	0.359317	0.333228	0.0183968	2.49924e-73	-0.0132042	0.014423	0.359932	0.28934	0.0212477	20
MMP10	pQTL_FENLAND	X8479_4_MMP10	ENSG00000166670	rs17860955		T	C	0.9777	0.0153	0.0167	0.359579	1.0765	0.0465993	4.4999e-118	0.0142127	0.0155254	0.359957	0.52989	0.848217	14
FIGNL1	eQTL_GTEx_Adipose_Visceral_Omentum	ENSG00000132436.11	ENSG00000132436	rs12154303		A	G	0.486493	0.0044	0.0048	0.359317	0.557958	0.0316457	1.41369e-69	0.0078859	0.00861442	0.359966	0.53618	0.359269	20
HACD4	eQTL_GTEx_Heart_Atrial_Appendage	ENSG00000188921.13	ENSG00000188921	rs10738577		A	G	0.319717	-0.0047	0.0051	0.356754	-0.324711	0.0409379	2.16009e-15	0.0144744	0.0158119	0.359976	0.359976	0.163248	20
IRX6	eQTL_GTEx_Muscle_Skeletal	ENSG00000159387.7	ENSG00000159387	rs1437447		C	T	0.117965	0.0068	0.0074	0.358138	0.524453	0.050131	1.29578e-25	0.0129659	0.0141643	0.359985	0.359985	0.227409	19
SELENOI	eQTL_GTEx_Muscle_Skeletal	ENSG00000138018.17	ENSG00000138018	rs13014464		T	C	0.344979	0.0045	0.0049	0.358427	-0.228792	0.0207135	2.30336e-28	-0.0196685	0.0214907	0.360082	0.528771	0.569837	20
CFHR2	pQTL_FENLAND	X15584_9_CFHR2	ENSG00000080910	rs4085749		T	C	0.2246	-0.0054	0.0059	0.360058	-1.0427	0.0127	0	0.00517886	0.00565874	0.360088	0.667568	0.369759	20
CTRB2	pQTL_FENLAND	X5648_28_CTRB2	ENSG00000168928	rs889515		T	C	0.20264	-0.0054	0.0059	0.360058	1.0035	0.014	0	-0.00538117	0.0058799	0.360097	0.521283	0.0521912	20
CARMIL3	eQTL_GTEx_Whole_Blood	ENSG00000186648.14	ENSG00000186648	rs147426669		T	C	0.01933	0.0188	0.0203	0.35439	-0.540616	0.0904994	2.3194e-09	-0.0347751	0.0379983	0.360099	0.597365
MYO19	eQTL_GTEx_Adipose_Subcutaneous	ENSG00000278259.4	ENSG00000278259	rs12150387		A	C	0.441103	0.0045	0.0049	0.358427	-0.299773	0.0275461	1.39557e-27	-0.0150114	0.0164038	0.360131	0.360131	0.945001	20
RAD52	eQTL_GTEx_Heart_Atrial_Appendage	ENSG00000002016.17	ENSG00000002016	rs10849594		C	T	0.192738	-0.0057	0.0062	0.35791	-0.340667	0.0359192	2.44122e-21	0.0167319	0.0182849	0.360157	0.6085	0.184963	20
RAD18	eQTL_GTEx_Muscle_Skeletal	ENSG00000070950.9	ENSG00000070950	rs507926		C	T	0.8346	-0.0063	0.0068	0.354202	-0.285324	0.0490717	6.08418e-09	0.0220802	0.0241332	0.360229	0.360229	0.581889	12
FIGNL1	eQTL_GTEx_Heart_Atrial_Appendage	ENSG00000132436.11	ENSG00000132436	rs12154303		A	G	0.486493	0.0044	0.0048	0.359317	0.592777	0.0417944	1.16446e-45	0.00742269	0.00811437	0.360319	0.357257	0.504267	20
PTGR2	eQTL_GTEx_Whole_Blood	ENSG00000140043.11	ENSG00000140043	rs78113886		T	C	0.353269	-0.0046	0.005	0.357573	-0.375239	0.0442472	2.24203e-17	0.0122589	0.013403	0.360384	0.706241	0.476663	20
FBXL2	eQTL_GTEx_Muscle_Skeletal	ENSG00000153558.13	ENSG00000153558	rs6765358		G	A	0.185943	-0.006	0.0065	0.355967	0.287129	0.0423712	1.23105e-11	-0.0208965	0.022847	0.360386	0.360386	0.650554	20
ZFYVE28	eQTL_GTEx_Heart_Atrial_Appendage	ENSG00000159733.13	ENSG00000159733	rs34885890		A	G	0.11275	-0.0071	0.0077	0.356488	-0.624757	0.086936	6.65209e-13	0.0113644	0.0124258	0.360412	0.360412	0.423872	20
SNAPC1	eQTL_GTEx_Whole_Blood	ENSG00000023608.4	ENSG00000023608	rs61451382		T	C	0.276764	0.0056	0.0061	0.358602	0.246126	0.0235109	1.20403e-25	0.0227526	0.0248792	0.360442	0.156391	0.025469	20
VHL	eQTL_GTEx_Whole_Blood	ENSG00000134086.7	ENSG00000134086	rs411019		T	C	0.678517	-0.0051	0.0055	0.353785	0.115304	0.0208619	3.25739e-08	-0.0442309	0.0483666	0.360459	0.360459	0.317014	20
CCDC9	eQTL_GTEx_Whole_Blood	ENSG00000105321.12	ENSG00000105321	rs883030		A	C	0.419541	-0.0046	0.005	0.357573	0.113738	0.0136152	6.61309e-17	-0.0404438	0.0442265	0.360469	0.360469	0.419155	20
GBX1	eQTL_GTEx_Muscle_Skeletal	ENSG00000164900.4	ENSG00000164900	rs310599		C	A	0.364171	-0.0045	0.0049	0.358427	-0.232098	0.0235046	5.36489e-23	0.0193884	0.0212029	0.360496	0.360496	0.711472	20
TRAPPC6B	eQTL_GTEx_Adipose_Subcutaneous	ENSG00000182400.14	ENSG00000182400	rs1884384		A	T	0.836984	-0.0059	0.0064	0.356594	0.258617	0.0358998	5.8529e-13	-0.0228137	0.0249488	0.360497	0.466057	0.26634	20
ERV3-1	eQTL_GTEx_Adipose_Visceral_Omentum	ENSG00000213462.4	ENSG00000213462	rs12530733		T	C	0.394358	0.0046	0.005	0.357573	0.238967	0.0293189	3.62068e-16	0.0192495	0.0210563	0.360615	0.360615	0.0942319	20
ESCO2	eQTL_GTEx_Liver	ENSG00000171320.14	ENSG00000171320	rs17385236		C	G	0.46911	0.0046	0.005	0.357573	-0.61229	0.0752012	3.88724e-16	-0.00751278	0.00821803	0.360621	0.360621	0.0533578	20
BCHE	eQTL_GTEx_Heart_Atrial_Appendage	ENSG00000114200.9	ENSG00000114200	rs35092176		C	T	0.277733	-0.0048	0.0052	0.355967	-0.295217	0.0447998	4.40721e-11	0.0162592	0.0177861	0.360637	0.277246	0.276097	20
SAYSD1	eQTL_GTEx_Whole_Blood	ENSG00000112167.9	ENSG00000112167	rs6458094		T	G	0.570099	0.0044	0.0048	0.359317	-0.357298	0.029222	2.22982e-34	-0.0123147	0.0134719	0.360664	0.62437	0.718204	20
PTGR2	eQTL_GTEx_Heart_Atrial_Appendage	ENSG00000140043.11	ENSG00000140043	rs78113886		T	C	0.353269	-0.0046	0.005	0.357573	-0.220626	0.0274762	9.76956e-16	0.0208498	0.0228111	0.360706	0.418787	0.45324	20
TRIT1	eQTL_GTEx_Liver	ENSG00000043514.15	ENSG00000043514	rs12136268		A	G	0.109877	0.0072	0.0078	0.355967	-0.640055	0.0979583	6.40565e-11	-0.011249	0.0123075	0.360716	0.360716	0.77511	10
CHCHD4	eQTL_GTEx_Muscle_Skeletal	ENSG00000163528.12	ENSG00000163528	rs2733576		C	T	0.55264	0.0044	0.0048	0.359317	-0.307073	0.0258802	1.79575e-32	-0.0143288	0.015678	0.360747	0.360747	0.148245	20
UPK3B	eQTL_GTEx_Adipose_Visceral_Omentum	ENSG00000243566.6	ENSG00000243566	rs10952936		T	C	0.401883	-0.0044	0.0048	0.359317	-0.288918	0.0249236	4.51773e-31	0.0152292	0.0166656	0.360815	0.360815	0.0580736	20
MPPE1	eQTL_GTEx_Whole_Blood	ENSG00000154889.16	ENSG00000154889	rs113373974		A	C	0.131952	0.0067	0.0073	0.358719	-0.294765	0.030173	1.52712e-22	-0.02273	0.0248745	0.36083	0.425959	0.743441	20
TMEM42	eQTL_GTEx_Whole_Blood	ENSG00000169964.7	ENSG00000169964	rs146753246		T	C	0.047047	0.0101	0.0109	0.354131	-0.308256	0.0559564	3.61173e-08	-0.032765	0.0358569	0.360838	0.360838	0.964099	12
SNX19	eQTL_GTEx_Muscle_Skeletal	ENSG00000120451.10	ENSG00000120451	rs7107568		C	T	0.451597	-0.0043	0.0047	0.360247	-0.465173	0.0255789	6.68698e-74	0.00924387	0.0101165	0.360855	0.618355	0.0365698	20
OLA1	pQTL_FENLAND	X12659_13_OLA1	ENSG00000138430	rs115330285		A	G	0.197077	-0.0056	0.0061	0.358602	0.1458	0.0154259	3.33501e-21	-0.0384088	0.042035	0.360857	0.360857	0.441518	20
ZNF10	eQTL_GTEx_Adipose_Subcutaneous	ENSG00000256223.5	ENSG00000256223	rs7132537		A	T	0.604707	-0.0044	0.0048	0.359317	-0.300566	0.0265975	1.3043e-29	0.014639	0.0160223	0.360893	0.360893	0.209553	20
TMC4	eQTL_GTEx_Heart_Atrial_Appendage	ENSG00000167608.11	ENSG00000167608	rs3810242		T	G	0.574549	0.0046	0.005	0.357573	0.311604	0.0402707	1.01198e-14	0.0147623	0.016159	0.360945	0.626754	0.0429223	7
SPDL1	eQTL_GTEx_Adipose_Visceral_Omentum	ENSG00000040275.16	ENSG00000040275	rs10061474		G	A	0.0606	-0.0092	0.01	0.357573	-0.542919	0.0703122	1.14922e-14	0.0169454	0.0185492	0.360959	0.455599	0.6539	18
NYAP2	eQTL_GTEx_Muscle_Skeletal	ENSG00000144460.12	ENSG00000144460	rs7558808		A	G	0.643214	0.0044	0.0048	0.359317	0.40392	0.0393183	9.31939e-25	0.0108932	0.0119308	0.361222	0.0228354	0.944581	10
MAMDC2	eQTL_GTEx_Adipose_Visceral_Omentum	ENSG00000165072.9	ENSG00000165072	rs17443354		G	A	0.28595	-0.0048	0.0052	0.355967	0.231478	0.037307	5.48062e-10	-0.0207363	0.0227116	0.361228	0.361228	0.0547248	20
WDR48	eQTL_GTEx_Adipose_Visceral_Omentum	ENSG00000114742.13	ENSG00000114742	rs2293309		T	C	0.110522	-0.007	0.0076	0.357023	0.245352	0.0354353	4.39218e-12	-0.0285304	0.0312488	0.361237	0.361237	0.115484	20
DYRK4	eQTL_GTEx_Adipose_Visceral_Omentum	ENSG00000010219.13	ENSG00000010219	rs6416316		G	A	0.842771	-0.0059	0.0064	0.356594	0.341803	0.0518369	4.2865e-11	-0.0172614	0.0189063	0.361245	0.361245	0.849023	14
SPP1	eQTL_GTEx_Whole_Blood	ENSG00000118785.13	ENSG00000118785	rs1471400		A	G	0.35715	0.0045	0.0049	0.358427	-0.260266	0.0309272	3.91418e-17	-0.01729	0.0189387	0.36127	0.545844	0.319321	20
PNPO	eQTL_GTEx_Adipose_Subcutaneous	ENSG00000108439.9	ENSG00000108439	rs7220104		C	A	0.354921	-0.0045	0.0049	0.358427	-0.22227	0.0265506	5.68625e-17	0.0202456	0.0221775	0.3613	0.0271929	0.40659	20
SPATA32	eQTL_GTEx_Whole_Blood	ENSG00000184361.12	ENSG00000184361	rs9908267		C	G	0.51689	0.0043	0.0047	0.360247	-0.653336	0.0474107	3.34646e-43	-0.00658161	0.00720969	0.361304	0.361304	0.123126	20
ZNF786	eQTL_GTEx_Adipose_Subcutaneous	ENSG00000197362.14	ENSG00000197362	rs11524138		A	G	0.63283	-0.0044	0.0048	0.359317	0.323387	0.0323895	1.78545e-23	-0.013606	0.0149053	0.361333	0.361333	0.981273	20
FPGT	eQTL_GTEx_Whole_Blood	ENSG00000254685.6	ENSG00000254685	rs545680		C	T	0.4866	-0.0043	0.0047	0.360247	-0.209177	0.0155054	1.77751e-41	0.0205568	0.0225206	0.361349	0.361349	0.611144	20
LDHA	eQTL_GTEx_Whole_Blood	ENSG00000134333.13	ENSG00000134333	rs11024636		T	C	0.551844	-0.0046	0.005	0.357573	-0.114736	0.0157958	3.7666e-13	0.040092	0.0439265	0.361396	0.361396	0.266046	16
TAS2R4	eQTL_GTEx_Adipose_Visceral_Omentum	ENSG00000127364.3	ENSG00000127364	rs56148721		T	C	0.487346	-0.0043	0.0047	0.360247	0.494434	0.0382762	3.58488e-38	-0.00869681	0.00952963	0.361449	0.361449	0.558132	20
DYNLL2	eQTL_GTEx_Adipose_Subcutaneous	ENSG00000264364.2	ENSG00000264364	rs9912779		T	C	0.646165	0.0046	0.005	0.357573	0.201104	0.027894	5.61221e-13	0.0228737	0.0250644	0.361453	0.361453	0.547015	13
PLA2G4C	eQTL_GTEx_Heart_Left_Ventricle	ENSG00000105499.13	ENSG00000105499	rs972800		G	T	0.05115	0.0118	0.0128	0.356594	0.42618	0.0661388	1.1658e-10	0.0276878	0.0303401	0.361462	0.586711	0.446551	5
SPINT3	pQTL_FENLAND	X7926_13_SPINT3	ENSG00000101446	rs6032259		A	G	0.4746	0.0042	0.0046	0.36122	-0.2571	0.0097	8.45356e-155	-0.0163361	0.0179025	0.361504	0.455229	0.792053	20
AKR1C8P	eQTL_GTEx_Whole_Blood	ENSG00000264006.6	ENSG00000264006	rs7911385		T	C	0.14531	-0.0061	0.0066	0.35536	0.344806	0.0602594	1.05259e-08	-0.0176911	0.0193893	0.361549	0.361549	0.455023	12
GOLGA8O	eQTL_GTEx_Liver	ENSG00000206127.10	ENSG00000206127	rs4539568		T	G	0.3958	0.0046	0.005	0.357573	0.672551	0.0957772	2.1866e-12	0.00683963	0.00749792	0.361661	0.361661	0.494463	6
PDLIM4	eQTL_GTEx_Adipose_Subcutaneous	ENSG00000131435.12	ENSG00000131435	rs932019		C	T	0.660198	-0.0044	0.0048	0.359317	-0.194358	0.0211683	4.24856e-20	0.0226386	0.0248195	0.361699	0.361699	0.345044	20
MVB12A	eQTL_GTEx_Muscle_Skeletal	ENSG00000141971.12	ENSG00000141971	rs2303681		G	T	0.384866	0.0047	0.0051	0.356754	-0.159343	0.0249422	1.67529e-10	-0.0294961	0.0323377	0.361702	0.361702	0.142493	11
BAMBI	eQTL_GTEx_Muscle_Skeletal	ENSG00000095739.10	ENSG00000095739	rs786887		A	G	0.512146	0.0047	0.0051	0.356754	-0.227165	0.0355776	1.71325e-10	-0.0206898	0.0226833	0.361707	0.361707	0.300985	20
MVB12A	eQTL_GTEx_Heart_Left_Ventricle	ENSG00000141971.12	ENSG00000141971	rs2303681		G	T	0.384866	0.0047	0.0051	0.356754	-0.186174	0.0292289	1.89612e-10	-0.0252452	0.027679	0.361731	0.361731	0.375854	7
SMCO3	eQTL_GTEx_Heart_Atrial_Appendage	ENSG00000179256.2	ENSG00000179256	rs2430731		A	G	0.394784	-0.0044	0.0048	0.359317	-0.438991	0.0482337	8.92312e-20	0.010023	0.0109895	0.361741	0.383981	0.982357	20
ZNF786	eQTL_GTEx_Heart_Left_Ventricle	ENSG00000197362.14	ENSG00000197362	rs11524138		A	G	0.63283	-0.0044	0.0048	0.359317	0.449465	0.0494057	9.24865e-20	-0.00978942	0.0107334	0.361743	0.361743	0.972811	20
SFT2D1	eQTL_GTEx_Whole_Blood	ENSG00000198818.9	ENSG00000198818	rs6927168		G	C	0.74086	-0.0053	0.0058	0.360826	0.250153	0.0174257	9.85495e-47	-0.021187	0.0232327	0.361796	0.23476	0.308393	20
MSL1	eQTL_GTEx_Adipose_Subcutaneous	ENSG00000188895.11	ENSG00000188895	rs117827273		G	C	0.151553	0.0064	0.007	0.360567	-0.658428	0.0536841	1.3987e-34	-0.00972012	0.0106609	0.361897	0.361897	0.931042	20
ZNF284	eQTL_GTEx_Heart_Left_Ventricle	ENSG00000186026.6	ENSG00000186026	rs62115512		G	A	0.880916	0.0071	0.0077	0.356488	0.355631	0.0583581	1.10162e-09	0.0199645	0.0218981	0.361926	0.361926	0.830609	16
ACY3	eQTL_GTEx_Whole_Blood	ENSG00000132744.7	ENSG00000132744	rs11601010		A	G	0.104884	-0.0073	0.0079	0.35546	0.290218	0.0520503	2.46512e-08	-0.0251535	0.0275922	0.361971	0.361971	0.0428654	7
ALCAM	pQTL_FENLAND	X5451_1_ALCAM	ENSG00000170017	rs6437581		A	G	0.562223	0.0044	0.0048	0.359317	0.1067	0.0123134	4.50199e-18	0.0412371	0.0452369	0.36199	0.5971	0.919707	20
ATP6V0A2	eQTL_GTEx_Adipose_Visceral_Omentum	ENSG00000185344.13	ENSG00000185344	rs10744162		C	T	0.595124	-0.0045	0.0049	0.358427	-0.187227	0.0249655	6.41003e-14	0.024035	0.0263669	0.362001	0.362001	0.0318325	20
MVB12A	eQTL_GTEx_Heart_Atrial_Appendage	ENSG00000141971.12	ENSG00000141971	rs2303681		G	T	0.384866	0.0047	0.0051	0.356754	-0.209829	0.0338406	5.62783e-10	-0.0223992	0.0245725	0.362003	0.362003	0.323435	7
HAUS1	eQTL_GTEx_Heart_Atrial_Appendage	ENSG00000152240.12	ENSG00000152240	rs76066868		T	C	0.055078	0.0098	0.0107	0.359726	1.03806	0.111004	8.63701e-21	0.00944069	0.010357	0.362018	0.576906	0.848165	16
PIGL	eQTL_GTEx_Muscle_Skeletal	ENSG00000108474.16	ENSG00000108474	rs2074995		A	T	0.464076	-0.0046	0.005	0.357573	0.145531	0.021751	2.21976e-11	-0.0316084	0.0346802	0.362072	0.362072	0.138877	18
PCDHA7	eQTL_GTEx_Adipose_Visceral_Omentum	ENSG00000204963.5	ENSG00000204963	rs2878996		A	G	0.392266	-0.0045	0.0049	0.358427	-0.408636	0.055077	1.17693e-13	0.0110122	0.0120826	0.362078	0.362078	0.0351569	20
WDR41	eQTL_GTEx_Adipose_Visceral_Omentum	ENSG00000164253.13	ENSG00000164253	rs10078089		C	A	0.356349	0.0045	0.0049	0.358427	-0.268873	0.0362628	1.22025e-13	-0.0167365	0.0183635	0.362083	0.435489	0.626833	20
KIAA0825	eQTL_GTEx_Whole_Blood	ENSG00000185261.14	ENSG00000185261	rs10074178		G	A	0.494624	-0.0043	0.0047	0.360247	0.189596	0.0183877	6.28199e-25	-0.0226798	0.0248869	0.36213	0.36213	0.394215	20
STRN	eQTL_GTEx_Heart_Left_Ventricle	ENSG00000115808.11	ENSG00000115808	rs2003585		C	T	0.532582	0.0044	0.0048	0.359317	-0.166289	0.019797	4.47604e-17	-0.02646	0.0290368	0.36216	0.275592	0.35314	20
MX2	eQTL_GTEx_Whole_Blood	ENSG00000183486.12	ENSG00000183486	rs60975870		A	G	0.07178	0.0088	0.0096	0.359317	-0.295205	0.0356575	1.24305e-16	-0.0298098	0.0327185	0.362243	0.381182	0.177222	17
PRDX3	eQTL_GTEx_Muscle_Skeletal	ENSG00000165672.6	ENSG00000165672	rs11198807		T	A	0.542696	0.0043	0.0047	0.360247	-0.197303	0.0199796	5.33027e-23	-0.0217939	0.0239232	0.362299	0.362299	0.220471	20
ZNHIT6	eQTL_GTEx_Adipose_Subcutaneous	ENSG00000117174.10	ENSG00000117174	rs11161660		T	C	0.429143	0.0043	0.0047	0.360247	0.293267	0.0298968	1.02651e-22	0.0146624	0.0160959	0.362327	0.25365	0.0180452	20
THEM4	eQTL_GTEx_Heart_Atrial_Appendage	ENSG00000159445.12	ENSG00000159445	rs2338210		T	A	0.929329	0.0081	0.0088	0.357335	0.363401	0.0574946	2.60522e-10	0.0222894	0.0244711	0.362376	0.362376	0.875668	16
ABCD3	eQTL_GTEx_Adipose_Subcutaneous	ENSG00000117528.11	ENSG00000117528	rs681187		A	G	0.792844	0.0054	0.0059	0.360058	-0.345547	0.0372047	1.5763e-20	-0.0156274	0.0171571	0.362378	0.362378	0.771707	20
PIGL	eQTL_GTEx_Adipose_Visceral_Omentum	ENSG00000108474.16	ENSG00000108474	rs2074995		A	T	0.464076	-0.0046	0.005	0.357573	0.162741	0.025387	1.45139e-10	-0.0282658	0.0310385	0.36247	0.36247	0.24754	20
MSL1	eQTL_GTEx_Adipose_Visceral_Omentum	ENSG00000188895.11	ENSG00000188895	rs117827273		G	C	0.151553	0.0064	0.007	0.360567	-0.547393	0.0537512	2.34156e-24	-0.0116918	0.0128393	0.362494	0.362494	0.905561	20
PLBD2	eQTL_GTEx_Adipose_Subcutaneous	ENSG00000151176.7	ENSG00000151176	rs71465900		G	A	0.054849	-0.0101	0.011	0.358524	0.347055	0.049136	1.62762e-12	-0.029102	0.031962	0.362548	0.362548	0.833685	20
RAD18	eQTL_GTEx_Adipose_Subcutaneous	ENSG00000070950.9	ENSG00000070950	rs500064		A	T	0.823085	-0.0057	0.0062	0.35791	-0.314252	0.0480046	5.89848e-11	0.0181383	0.019923	0.362601	0.550806	0.554145	14
PFDN1	eQTL_GTEx_Heart_Atrial_Appendage	ENSG00000113068.9	ENSG00000113068	rs7707814		G	C	0.208312	-0.0052	0.0057	0.361621	-0.472022	0.0346781	3.41956e-42	0.0110164	0.0121028	0.362697	0.562636	0.195221	20
CHMP7	eQTL_GTEx_Adipose_Subcutaneous	ENSG00000147457.13	ENSG00000147457	rs11135710		A	T	0.824632	0.0057	0.0062	0.35791	0.199206	0.0309509	1.22509e-10	0.0286136	0.0314395	0.362761	0.599499	0.606585	19
SSH2	eQTL_GTEx_Whole_Blood	ENSG00000141298.17	ENSG00000141298	rs880749		C	T	0.532478	-0.0043	0.0047	0.360247	-0.0924805	0.0104106	6.49056e-19	0.0464963	0.0510903	0.362781	0.362781	0.0132092	20
PRCD	eQTL_GTEx_Heart_Atrial_Appendage	ENSG00000214140.10	ENSG00000214140	rs12949102		T	C	0.21685	-0.0054	0.0059	0.360058	0.302349	0.0358438	3.30669e-17	-0.0178602	0.0196284	0.362868	0.362868	0.967313	20
ITGB3BP	eQTL_GTEx_Heart_Left_Ventricle	ENSG00000142856.16	ENSG00000142856	rs217490		G	C	0.683542	-0.0051	0.0056	0.362446	-1.19991	0.0574993	1.04038e-96	0.00425032	0.00467146	0.362903	0.520289	0.316615	20
GOLGA8N	eQTL_GTEx_Liver	ENSG00000232653.8	ENSG00000232653	rs4539568		T	G	0.3958	0.0046	0.005	0.357573	-0.432031	0.0703616	8.24402e-10	-0.0106474	0.0117024	0.362905	0.362905	0.760357	12
THEMIS2	eQTL_GTEx_Adipose_Visceral_Omentum	ENSG00000130775.15	ENSG00000130775	rs3766399		C	T	0.641962	-0.0047	0.0051	0.356754	-0.123512	0.0216937	1.24501e-08	0.038053	0.041829	0.362966	0.362966	0.31182	16
SGPL1	eQTL_GTEx_Whole_Blood	ENSG00000166224.16	ENSG00000166224	rs183047002		G	A	0.063313	0.009	0.0098	0.358427	0.284811	0.0428718	3.06697e-11	0.0315999	0.034736	0.362972	0.362972	0.813506	10
CHCHD4	eQTL_GTEx_Heart_Left_Ventricle	ENSG00000163528.12	ENSG00000163528	rs2733576		C	T	0.55264	0.0044	0.0048	0.359317	-0.154053	0.0208419	1.45168e-13	-0.0285616	0.0313968	0.362982	0.362982	0.146267	20
EBPL	eQTL_GTEx_Adipose_Subcutaneous	ENSG00000123179.13	ENSG00000123179	rs9562915		C	T	0.231986	0.0051	0.0056	0.362446	-0.678357	0.0352741	2.03534e-82	-0.00751817	0.00826449	0.362984	0.125735	0.523544	20
TM9SF3	eQTL_GTEx_Adipose_Subcutaneous	ENSG00000077147.14	ENSG00000077147	rs927639		G	A	0.66905	-0.0045	0.0049	0.358427	0.0960947	0.0145018	3.43997e-11	-0.0468288	0.0514788	0.362995	0.362995	0.198461	11
CHP1	eQTL_GTEx_Adipose_Subcutaneous	ENSG00000187446.11	ENSG00000187446	rs41442144		A	G	0.172315	0.0058	0.0063	0.357241	-0.136785	0.0231813	3.62053e-09	-0.0424023	0.0466149	0.363018	0.363018	0.707774	20
DLK2	pQTL_FENLAND	X9359_9_DLK2	ENSG00000171462	rs67861980		T	C	0.251129	0.0052	0.0057	0.361621	-0.1768	0.0148244	8.63201e-33	-0.0294118	0.032334	0.363021	0.175667	0.0695061	20
GKN2	pQTL_FENLAND	X6416_8_GKN2	ENSG00000183607	rs62133344		A	C	0.055572	-0.0111	0.0122	0.362909	-0.9891	0.0273	1.99607e-287	0.0112223	0.0123383	0.36306	0.250334	0.0727832	20
EBPL	eQTL_GTEx_Whole_Blood	ENSG00000123179.13	ENSG00000123179	rs9562915		C	T	0.231986	0.0051	0.0056	0.362446	-0.520275	0.0296117	4.189e-69	-0.00980251	0.010778	0.36309	0.575123	0.43685	20
EBPL	eQTL_GTEx_Adipose_Visceral_Omentum	ENSG00000123179.13	ENSG00000123179	rs9562915		C	T	0.231986	0.0051	0.0056	0.362446	-0.561546	0.0325	6.85028e-67	-0.00908207	0.00998631	0.363112	0.183597	0.623833	20
PFDN1	eQTL_GTEx_Adipose_Visceral_Omentum	ENSG00000113068.9	ENSG00000113068	rs7703595		C	A	0.208262	-0.0052	0.0057	0.361621	-0.390955	0.0338498	7.40866e-31	0.0133008	0.0146251	0.363114	0.363114	0.0673944	20
SPDL1	eQTL_GTEx_Heart_Atrial_Appendage	ENSG00000040275.16	ENSG00000040275	rs10061474		G	A	0.0606	-0.0092	0.01	0.357573	-0.55693	0.0925717	1.78555e-09	0.0165191	0.0181643	0.363124	0.363124	0.906583	5
ABCF3	eQTL_GTEx_Adipose_Visceral_Omentum	ENSG00000161204.11	ENSG00000161204	rs111476402		T	C	0.023845	0.0143	0.0156	0.359317	0.680173	0.0943577	5.65928e-13	0.0210241	0.02312	0.363169	0.363169	0.779558	15
SFT2D1	eQTL_GTEx_Heart_Atrial_Appendage	ENSG00000198818.9	ENSG00000198818	rs6927168		G	C	0.74086	-0.0053	0.0058	0.360826	0.41644	0.045856	1.07115e-19	-0.0127269	0.0139979	0.363243	0.363243	0.416668	20
CBR3	eQTL_GTEx_Heart_Left_Ventricle	ENSG00000159231.5	ENSG00000159231	rs2835289		T	C	0.350842	-0.0046	0.005	0.357573	-0.243546	0.0409694	2.7715e-09	0.0188876	0.0207744	0.363257	0.363257	0.160715	20
MDK	eQTL_GTEx_Adipose_Visceral_Omentum	ENSG00000110492.15	ENSG00000110492	rs11038973		C	G	0.158016	-0.0059	0.0064	0.356594	-0.210554	0.0383069	3.87385e-08	0.0280213	0.0308206	0.363257	0.363257	0.258925	20
EDC4	eQTL_GTEx_Whole_Blood	ENSG00000038358.14	ENSG00000038358	rs117571960		G	C	0.0464	0.0105	0.0114	0.357023	0.221882	0.0391016	1.39092e-08	0.0473225	0.0520511	0.363269	0.363269	0.1914	20
ATP6V0A2	eQTL_GTEx_Muscle_Skeletal	ENSG00000185344.13	ENSG00000185344	rs10744162		C	T	0.595124	-0.0045	0.0049	0.358427	-0.126595	0.0197383	1.42063e-10	0.0355464	0.0391009	0.3633	0.3633	0.134086	20
MSL1	eQTL_GTEx_Heart_Atrial_Appendage	ENSG00000188895.11	ENSG00000188895	rs117827273		G	C	0.151553	0.0064	0.007	0.360567	-0.507299	0.0595686	1.64848e-17	-0.0126158	0.0138779	0.363318	0.363318	0.70675	20
ITGB3BP	eQTL_GTEx_Liver	ENSG00000142856.16	ENSG00000142856	rs217490		G	C	0.683542	-0.0051	0.0056	0.362446	-1.11291	0.0741186	5.83328e-51	0.00458258	0.0050411	0.363327	0.363327	0.128288	20
CDH4	eQTL_GTEx_Muscle_Skeletal	ENSG00000179242.15	ENSG00000179242	rs11697885		A	G	0.491733	-0.0045	0.0049	0.358427	-0.229164	0.0358895	1.71095e-10	0.0196366	0.0216021	0.363343	0.593142	0.0746304	20
ZNF337	eQTL_GTEx_Muscle_Skeletal	ENSG00000130684.13	ENSG00000130684	rs73337356		T	C	0.037404	-0.0108	0.0118	0.360058	-0.491291	0.063158	7.32349e-15	0.0219829	0.024184	0.363359	0.363359	0.0616482	20
TNIP2	eQTL_GTEx_Adipose_Subcutaneous	ENSG00000168884.14	ENSG00000168884	rs7461		A	G	0.085938	-0.0078	0.0085	0.358804	-0.216289	0.0326525	3.49675e-11	0.0360629	0.0396746	0.363368	0.363368	0.591595	20
DCLK2	eQTL_GTEx_Whole_Blood	ENSG00000170390.15	ENSG00000170390	rs56150320		A	G	0.241311	-0.0051	0.0056	0.362446	0.711786	0.0499346	4.21055e-46	-0.00716508	0.00788357	0.363423	0.49957	0.837021	20
OGDH	eQTL_GTEx_Muscle_Skeletal	ENSG00000105953.14	ENSG00000105953	rs3757565		G	T	0.424152	-0.0045	0.0049	0.358427	-0.148766	0.0235019	2.45221e-10	0.0302488	0.0332825	0.363428	0.363428	0.5041	12
SHISA4	eQTL_GTEx_Adipose_Visceral_Omentum	ENSG00000198892.6	ENSG00000198892	rs4494199		G	A	0.432622	-0.0045	0.0049	0.358427	0.204812	0.0325782	3.24128e-10	-0.0219714	0.0241783	0.363496	0.363496	0.0972384	20
SYT11	pQTL_FENLAND	X7089_42_SYT11	ENSG00000132718	rs145976521		A	G	0.111206	0.0072	0.0079	0.362089	-0.2504	0.0213149	7.262e-32	-0.028754	0.0316443	0.363529	0.191575	0.315934	20
ZSWIM1	eQTL_GTEx_Adipose_Visceral_Omentum	ENSG00000168612.4	ENSG00000168612	rs8114050		G	A	0.606304	0.0045	0.0049	0.358427	0.263673	0.0420984	3.77034e-10	0.0170666	0.0187823	0.363534	0.363534	0.558167	20
ARHGAP11A	eQTL_GTEx_Adipose_Subcutaneous	ENSG00000198826.10	ENSG00000198826	rs4539568		T	G	0.3958	0.0046	0.005	0.357573	0.224713	0.0387592	6.72419e-09	0.0204706	0.022529	0.363545	0.363545	0.81723	7
NDFIP2	eQTL_GTEx_Muscle_Skeletal	ENSG00000102471.13	ENSG00000102471	rs6563110		C	T	0.58388	-0.0043	0.0047	0.360247	0.169212	0.0220053	1.47586e-14	-0.0254119	0.0279717	0.363621	0.363621	0.293754	20
LMAN1	eQTL_GTEx_Muscle_Skeletal	ENSG00000074695.5	ENSG00000074695	rs8088514		C	A	0.454508	-0.0045	0.0049	0.358427	0.159425	0.0257893	6.3363e-10	-0.0282264	0.0310728	0.363668	0.363668	0.0807558	20
TPSB2	eQTL_GTEx_Adipose_Subcutaneous	ENSG00000197253.13	ENSG00000197253	rs2092389		C	T	0.796535	0.0061	0.0067	0.362586	0.648123	0.0481572	2.74454e-41	0.00941179	0.0103612	0.363682	0.339278	0.119587	20
SEPSECS	pQTL_FENLAND	X17357_33_SEPSECS	ENSG00000109618	rs4697549		C	G	0.042125	0.0112	0.0123	0.362523	-0.3888	0.0307147	1.005e-36	-0.0288066	0.0317175	0.363761	0.515095	0.0700771	20
COL8A1	eQTL_GTEx_Adipose_Subcutaneous	ENSG00000144810.15	ENSG00000144810	rs6804164		T	G	0.790694	0.0056	0.0061	0.358602	-0.279954	0.0450533	5.17073e-10	-0.0200033	0.0220258	0.363786	0.363786	0.990225	20
FPGT	eQTL_GTEx_Heart_Left_Ventricle	ENSG00000254685.6	ENSG00000254685	rs545680		C	T	0.4866	-0.0043	0.0047	0.360247	-0.242674	0.0323683	6.5155e-14	0.0177192	0.0195112	0.363795	0.645981	0.690654	11
IFT81	eQTL_GTEx_Muscle_Skeletal	ENSG00000122970.15	ENSG00000122970	rs11065209		G	T	0.234191	0.0052	0.0057	0.361621	0.313708	0.0328659	1.35984e-21	0.0165759	0.0182526	0.363803	0.363803	0.193892	20
MSL1	eQTL_GTEx_Heart_Left_Ventricle	ENSG00000188895.11	ENSG00000188895	rs117827273		G	C	0.151553	0.0064	0.007	0.360567	-0.349969	0.0450758	8.22816e-15	-0.0182873	0.02014	0.363872	0.363872	0.965338	20
ARL17B	eQTL_GTEx_Heart_Atrial_Appendage	ENSG00000228696.8	ENSG00000228696	rs34619181		A	T	0.817607	-0.0055	0.006	0.359317	0.621183	0.0946161	5.19295e-11	-0.00885407	0.00975268	0.363952	0.610794	0.489686	20
TMEM132E	eQTL_GTEx_Heart_Atrial_Appendage	ENSG00000181291.6	ENSG00000181291	rs9890151		G	A	0.839918	-0.0065	0.0071	0.359933	-0.422406	0.0602183	2.30649e-12	0.015388	0.016951	0.363987	0.363987	0.819968	12
CHCHD4	eQTL_GTEx_Heart_Atrial_Appendage	ENSG00000163528.12	ENSG00000163528	rs2733576		C	T	0.55264	0.0044	0.0048	0.359317	-0.157456	0.0241073	6.51284e-11	-0.0279443	0.0307835	0.364	0.364	0.159335	17
TMED4	eQTL_GTEx_Whole_Blood	ENSG00000158604.14	ENSG00000158604	rs217364		C	T	0.58245	0.0044	0.0048	0.359317	-0.159074	0.0245465	9.14048e-11	-0.0276601	0.030475	0.364073	0.364073	0.505488	11
NEK9	eQTL_GTEx_Heart_Left_Ventricle	ENSG00000119638.12	ENSG00000119638	rs12433318		T	C	0.512708	0.0046	0.005	0.357573	-0.106092	0.0191081	2.82093e-08	-0.0433586	0.0477715	0.364077	0.364077	0.232143	20
OXCT1	eQTL_GTEx_Muscle_Skeletal	ENSG00000083720.12	ENSG00000083720	rs2231910		C	T	0.054404	0.0092	0.0101	0.362353	0.609371	0.0580208	8.40093e-26	0.0150975	0.0166367	0.364151	0.616595	0.894151	20
LSM8	eQTL_GTEx_Whole_Blood	ENSG00000128534.7	ENSG00000128534	rs2402303		A	G	0.577683	-0.0046	0.005	0.357573	-0.111266	0.0201914	3.57695e-08	0.0413424	0.0455593	0.364174	0.364174	0.476827	19
PNPO	eQTL_GTEx_Adipose_Visceral_Omentum	ENSG00000108439.9	ENSG00000108439	rs7220104		C	A	0.354921	-0.0045	0.0049	0.358427	-0.171553	0.0291931	4.19071e-09	0.026231	0.0289093	0.36422	0.36422	0.601761	20
DSN1	eQTL_GTEx_Whole_Blood	ENSG00000149636.15	ENSG00000149636	rs115694726		A	G	0.038065	-0.0137	0.0149	0.357853	-0.391272	0.0703281	2.64381e-08	0.035014	0.0385975	0.364323	0.364323	0.38281	9
LTBP4	eQTL_GTEx_Whole_Blood	ENSG00000090006.17	ENSG00000090006	rs2303728		T	G	0.194739	0.0054	0.0059	0.360058	-0.119234	0.0175422	1.06847e-11	-0.0452891	0.0499291	0.364371	0.364371	0.474799	15
SNRNP25	eQTL_GTEx_Liver	ENSG00000161981.10	ENSG00000161981	rs7187013		G	T	0.767079	0.0054	0.0059	0.360058	-0.330551	0.0489295	1.42183e-11	-0.0163364	0.018012	0.364423	0.364423	0.133962	17
CYGB	eQTL_GTEx_Whole_Blood	ENSG00000161544.9	ENSG00000161544	rs12949102		T	C	0.21685	-0.0054	0.0059	0.360058	-0.278956	0.0422	3.83453e-11	0.0193579	0.0213521	0.364615	0.364615	0.642693	9
CCDC188	eQTL_GTEx_Adipose_Subcutaneous	ENSG00000234409.6	ENSG00000234409	rs139050179		T	C	0.140254	-0.0066	0.0072	0.359317	0.245381	0.040108	9.47488e-10	-0.0268969	0.0296697	0.364646	0.252014	0.888505	20
HEATR3	eQTL_GTEx_Whole_Blood	ENSG00000155393.12	ENSG00000155393	rs1547478		C	A	0.709513	-0.0049	0.0054	0.364191	0.431002	0.0230082	2.68733e-78	-0.0113689	0.0125436	0.364753	0.629027	0.394869	20
TTC24	eQTL_GTEx_Whole_Blood	ENSG00000187862.11	ENSG00000187862	rs6682716		G	A	0.73925	-0.005	0.0055	0.363302	-0.388195	0.0337532	1.30438e-30	0.0128801	0.0142123	0.364796	0.364796	0.238088	20
HEATR3	eQTL_GTEx_Adipose_Visceral_Omentum	ENSG00000155393.12	ENSG00000155393	rs1547478		C	A	0.709513	-0.0049	0.0054	0.364191	0.539774	0.0315425	1.19582e-65	-0.00907787	0.0100182	0.364865	0.364865	0.375794	20
INCENP	eQTL_GTEx_Adipose_Visceral_Omentum	ENSG00000149503.12	ENSG00000149503	rs11230941		A	G	0.270772	0.0052	0.0057	0.361621	0.289616	0.0373041	8.25151e-15	0.0179548	0.0198166	0.364911	0.597021	0.802074	20
MAK16	eQTL_GTEx_Adipose_Subcutaneous	ENSG00000198042.10	ENSG00000198042	rs34826952		A	G	0.599184	-0.0044	0.0048	0.359317	-0.156358	0.0262091	2.43442e-09	0.0281405	0.0310591	0.364918	0.364918	0.633483	20
GLIPR1	eQTL_GTEx_Heart_Atrial_Appendage	ENSG00000139278.9	ENSG00000139278	rs4882628		C	T	0.412239	0.0044	0.0048	0.359317	-0.191496	0.0322354	2.84065e-09	-0.022977	0.0253625	0.364965	0.598875	0.333373	20
SCART1	eQTL_GTEx_Muscle_Skeletal	ENSG00000214279.13	ENSG00000214279	rs111714487		T	C	0.053589	0.0106	0.0116	0.360826	-0.540325	0.0781478	4.70697e-12	-0.0196178	0.0216552	0.364981	0.364981	0.812887	8
SLC20A2	eQTL_GTEx_Adipose_Subcutaneous	ENSG00000168575.9	ENSG00000168575	rs6988165		G	C	0.42435	-0.0042	0.0046	0.36122	0.162172	0.0223767	4.25006e-13	-0.0258984	0.0285892	0.364998	0.364998	0.333071	20
TPSB2	eQTL_GTEx_Heart_Atrial_Appendage	ENSG00000197253.13	ENSG00000197253	rs2092389		C	T	0.796535	0.0061	0.0067	0.362586	0.71843	0.07999	2.67108e-19	0.00849074	0.00937368	0.365039	0.365039	0.1383	19
SCARB1	eQTL_GTEx_Whole_Blood	ENSG00000073060.15	ENSG00000073060	rs7954697		A	C	0.5914	0.0045	0.0049	0.358427	-0.192859	0.0351112	3.95615e-08	-0.0233331	0.0257598	0.365045	0.617769	0.329415	14
HEATR3	eQTL_GTEx_Heart_Atrial_Appendage	ENSG00000155393.12	ENSG00000155393	rs1547478		C	A	0.709513	-0.0049	0.0054	0.364191	0.572221	0.0383607	2.56135e-50	-0.00856313	0.00945436	0.365077	0.629389	0.297721	20
CCNA1	eQTL_GTEx_Whole_Blood	ENSG00000133101.9	ENSG00000133101	rs4941839		A	G	0.721114	0.005	0.0055	0.363302	-0.300759	0.0286766	9.81247e-26	-0.0166246	0.0183556	0.365097	0.569566	0.959072	20
PNPO	eQTL_GTEx_Heart_Atrial_Appendage	ENSG00000108439.9	ENSG00000108439	rs7220104		C	A	0.354921	-0.0045	0.0049	0.358427	-0.136351	0.0249718	4.75586e-08	0.0330031	0.0364414	0.365123	0.365123	0.669027	20
NKTR	eQTL_GTEx_Muscle_Skeletal	ENSG00000114857.17	ENSG00000114857	rs339727		C	A	0.334654	0.0049	0.0054	0.364191	-0.293476	0.0209228	1.07156e-44	-0.0166964	0.0184386	0.365193	0.365193	0.853257	20
KLHL6	eQTL_GTEx_Heart_Atrial_Appendage	ENSG00000172578.11	ENSG00000172578	rs57709771		A	G	0.05992	-0.0093	0.0102	0.361893	-0.559479	0.0728344	1.57208e-14	0.0166226	0.0183592	0.365249	0.365249	0.991327	4
MSC	eQTL_GTEx_Whole_Blood	ENSG00000178860.8	ENSG00000178860	rs13258255		A	G	0.14433	0.0063	0.0069	0.36122	-0.329338	0.0470225	2.49052e-12	-0.0191293	0.0211284	0.365263	0.523576	0.233252	9
UGT2B4	eQTL_GTEx_Adipose_Visceral_Omentum	ENSG00000156096.13	ENSG00000156096	rs941389		C	A	0.373987	-0.0049	0.0054	0.364191	-0.643491	0.0476051	1.2368e-41	0.00761471	0.00841061	0.36527	0.449079	0.0177286	18
CPXM1	eQTL_GTEx_Adipose_Subcutaneous	ENSG00000088882.7	ENSG00000088882	rs34211052		A	G	0.0974	-0.0071	0.0078	0.362687	-0.416453	0.0477266	2.64278e-18	0.0170487	0.0188312	0.365283	0.255454	0.385218	19
TPSB2	eQTL_GTEx_Heart_Left_Ventricle	ENSG00000197253.13	ENSG00000197253	rs2092389		C	T	0.796535	0.0061	0.0067	0.362586	0.648433	0.0769525	3.56446e-17	0.00940729	0.0103927	0.36537	0.36537	0.211765	20
ARRB2	eQTL_GTEx_Whole_Blood	ENSG00000141480.17	ENSG00000141480	rs147867504		T	C	0.2462	-0.0049	0.0054	0.364191	0.205739	0.0161505	3.59552e-37	-0.0238166	0.0263133	0.365405	0.294374	0.262605	20
MEIOC	eQTL_GTEx_Adipose_Subcutaneous	ENSG00000180336.17	ENSG00000180336	rs12936472		G	A	0.461685	0.0043	0.0047	0.360247	0.293709	0.0475421	6.49705e-10	0.0146403	0.0161768	0.365453	0.365453	0.563346	20
WIPI1	eQTL_GTEx_Heart_Left_Ventricle	ENSG00000070540.12	ENSG00000070540	rs3897877		T	C	0.156042	0.0062	0.0068	0.361893	-0.184806	0.024856	1.04507e-13	-0.0335487	0.037071	0.365473	0.365473	0.363079	17
NKTR	eQTL_GTEx_Heart_Atrial_Appendage	ENSG00000114857.17	ENSG00000114857	rs339727		C	A	0.334654	0.0049	0.0054	0.364191	-0.291536	0.0240651	8.85282e-34	-0.0168075	0.0185745	0.365533	0.365533	0.928234	20
CSNK1G3	eQTL_GTEx_Liver	ENSG00000151292.17	ENSG00000151292	rs4490576		T	G	0.541667	0.0043	0.0047	0.360247	0.344722	0.0562949	9.15409e-10	0.0124738	0.0137855	0.365545	0.365545	0.151759	20
ZNF10	eQTL_GTEx_Heart_Left_Ventricle	ENSG00000256223.5	ENSG00000256223	rs10870584		A	C	0.60455	-0.0044	0.0048	0.359317	-0.242617	0.0431011	1.81238e-08	0.0181356	0.0200449	0.365599	0.365599	0.490458	5
MSL1	eQTL_GTEx_Muscle_Skeletal	ENSG00000188895.11	ENSG00000188895	rs117827273		G	C	0.151553	0.0064	0.007	0.360567	-0.181651	0.0292255	5.11604e-10	-0.0352324	0.0389501	0.365703	0.365703	0.943868	20
CFHR1	eQTL_GTEx_Adipose_Visceral_Omentum	ENSG00000244414.6	ENSG00000244414	rs1925969		A	G	0.299031	0.005	0.0055	0.363302	-0.477776	0.0532416	2.86647e-19	-0.0104652	0.0115706	0.365751	0.551528	0.259507	20
COMMD4	eQTL_GTEx_Heart_Atrial_Appendage	ENSG00000140365.15	ENSG00000140365	rs56258187		T	C	0.035832	-0.0149	0.0164	0.363595	-0.669164	0.070147	1.43579e-21	0.0222666	0.0246191	0.36576	0.36576	0.939263	5
PGPEP1	eQTL_GTEx_Whole_Blood	ENSG00000130517.13	ENSG00000130517	rs4808789		G	C	0.675564	0.0051	0.0056	0.362446	0.186583	0.0242669	1.48535e-14	0.0273337	0.0302233	0.365787	0.365787	0.249349	16
FAM13A	eQTL_GTEx_Adipose_Subcutaneous	ENSG00000138640.14	ENSG00000138640	rs10020704		C	A	0.462306	0.0043	0.0047	0.360247	0.181379	0.0303246	2.21443e-09	0.0237073	0.026214	0.365797	0.365797	0.464873	13
RNF168	eQTL_GTEx_Whole_Blood	ENSG00000163961.4	ENSG00000163961	rs9865308		G	T	0.705752	0.005	0.0055	0.363302	-0.221839	0.0251216	1.04112e-18	-0.0225389	0.0249238	0.36583	0.36583	0.847541	20
COMMD4	eQTL_GTEx_Adipose_Visceral_Omentum	ENSG00000140365.15	ENSG00000140365	rs56258187		T	C	0.035832	-0.0149	0.0164	0.363595	-0.565356	0.061392	3.29305e-20	0.0263551	0.0291491	0.365917	0.365917	0.855461	5
PINLYP	eQTL_GTEx_Whole_Blood	ENSG00000234465.10	ENSG00000234465	rs2599462		G	A	0.44055	-0.0044	0.0048	0.359317	0.242855	0.0443805	4.44714e-08	-0.0181178	0.0200403	0.365959	0.365959	0.90805	14
CARD6	eQTL_GTEx_Muscle_Skeletal	ENSG00000132357.13	ENSG00000132357	rs7717357		T	C	0.266296	0.005	0.0055	0.363302	0.281525	0.032874	1.09239e-17	0.0177604	0.0196462	0.365989	0.641862	0.152121	20
TPSD1	eQTL_GTEx_Heart_Left_Ventricle	ENSG00000095917.13	ENSG00000095917	rs62012908		A	G	0.479676	0.0048	0.0053	0.365116	0.870338	0.0583125	2.25207e-50	0.0055151	0.00610079	0.365997	0.365997	0.110215	20
TMEM26	eQTL_GTEx_Adipose_Visceral_Omentum	ENSG00000196932.11	ENSG00000196932	rs7090280		G	C	0.182301	0.0055	0.006	0.359317	0.224831	0.0412181	4.90642e-08	0.0244628	0.0270609	0.366	0.366	0.465198	8
MRM3	eQTL_GTEx_Heart_Atrial_Appendage	ENSG00000171861.10	ENSG00000171861	rs78487684		C	T	0.204133	-0.0053	0.0058	0.360826	0.279216	0.045716	1.01124e-09	-0.0189817	0.0210037	0.366136	0.366136	0.319748	11
TDRP	eQTL_GTEx_Adipose_Subcutaneous	ENSG00000180190.11	ENSG00000180190	rs2594355		C	A	0.871362	0.0064	0.007	0.360567	-0.287237	0.0485151	3.20831e-09	-0.0222813	0.024659	0.366221	0.366221	0.68042	20
PTGDR	eQTL_GTEx_Heart_Atrial_Appendage	ENSG00000168229.3	ENSG00000168229	rs11157907		C	T	0.123694	0.0075	0.0082	0.360384	0.420893	0.0727551	7.24843e-09	0.0178193	0.0197244	0.366307	0.366307	0.488961	6
CPT1B	eQTL_GTEx_Adipose_Visceral_Omentum	ENSG00000205560.12	ENSG00000205560	rs2269382		T	C	0.046505	-0.0098	0.0108	0.364191	-0.764468	0.0802478	1.62919e-21	0.0128194	0.0141914	0.366357	0.344968	0.0893566	20
EDC3	eQTL_GTEx_Adipose_Subcutaneous	ENSG00000179151.11	ENSG00000179151	rs12904897		G	A	0.572037	0.0043	0.0047	0.360247	-0.180926	0.0318207	1.30204e-08	-0.0237666	0.0263116	0.36638	0.36638	0.3615	20
PRCD	eQTL_GTEx_Heart_Left_Ventricle	ENSG00000214140.10	ENSG00000214140	rs12949102		T	C	0.21685	-0.0054	0.0059	0.360058	0.189212	0.0338219	2.21435e-08	-0.0285394	0.0315965	0.366395	0.366395	0.907432	16
ZC3H8	eQTL_GTEx_Adipose_Subcutaneous	ENSG00000144161.12	ENSG00000144161	rs72833432		C	T	0.1483	-0.0059	0.0065	0.364041	0.39651	0.0448085	8.83182e-19	-0.0148798	0.016479	0.36655	0.36655	0.0439788	20
CBL	eQTL_GTEx_Adipose_Subcutaneous	ENSG00000110395.6	ENSG00000110395	rs12273368		C	T	0.275912	-0.0051	0.0056	0.362446	-0.166299	0.02429	7.57254e-12	0.0306677	0.0339709	0.366652	0.366652	0.214026	20
LAX1	eQTL_GTEx_Whole_Blood	ENSG00000122188.12	ENSG00000122188	rs11240391		G	T	0.175775	0.006	0.0066	0.363302	-0.154417	0.0201569	1.84872e-14	-0.0388558	0.0430413	0.366655	0.366655	0.567085	20
ABCC5	eQTL_GTEx_Heart_Atrial_Appendage	ENSG00000114770.16	ENSG00000114770	rs3792585		G	A	0.486082	-0.0043	0.0047	0.360247	0.180847	0.0331627	4.94344e-08	-0.023777	0.026352	0.366906	0.366906	0.390448	14
CPXM1	eQTL_GTEx_Adipose_Visceral_Omentum	ENSG00000088882.7	ENSG00000088882	rs34211052		A	G	0.0974	-0.0071	0.0078	0.362687	-0.420851	0.0616407	8.64157e-12	0.0168706	0.0186979	0.366912	0.252484	0.144789	10
GCLM	eQTL_GTEx_Adipose_Subcutaneous	ENSG00000023909.9	ENSG00000023909	rs11165037		A	G	0.169773	0.006	0.0066	0.363302	-0.215619	0.0298177	4.78593e-13	-0.0278269	0.0308505	0.367062	0.476457	0.0428479	20
CHST15	eQTL_GTEx_Liver	ENSG00000182022.17	ENSG00000182022	rs4636595		G	A	0.321888	-0.0049	0.0054	0.364191	-0.698175	0.0852265	2.56929e-16	0.0070183	0.00778175	0.367115	0.367115	0.584902	14
PAIP2B	eQTL_GTEx_Muscle_Skeletal	ENSG00000124374.8	ENSG00000124374	rs2670724		G	A	0.26815	0.0049	0.0054	0.364191	0.171142	0.0209866	3.49681e-16	0.0286312	0.0317475	0.367141	0.367141	0.06016	20
LAMB3	eQTL_GTEx_Whole_Blood	ENSG00000196878.14	ENSG00000196878	rs10779510		T	A	0.890076	0.007	0.0077	0.363302	0.256326	0.0360802	1.20898e-12	0.027309	0.0302848	0.367196	0.367196	0.0287522	7
RHBDD2	eQTL_GTEx_Muscle_Skeletal	ENSG00000005486.16	ENSG00000005486	rs186561790		T	C	0.01861	-0.0153	0.0169	0.365293	0.705085	0.0721472	1.47218e-22	-0.0216995	0.0240714	0.367341	0.367341	0.912881	14
SVIL	eQTL_GTEx_Whole_Blood	ENSG00000197321.14	ENSG00000197321	rs1013610		C	T	0.283704	0.0051	0.0056	0.362446	0.0977613	0.0154764	2.67009e-10	0.0521679	0.0578746	0.367379	0.367379	0.534676	20
LRRC45	eQTL_GTEx_Adipose_Visceral_Omentum	ENSG00000169683.7	ENSG00000169683	rs4077073		C	T	0.69515	-0.0048	0.0053	0.365116	0.273074	0.0296258	3.04244e-20	-0.0175777	0.0195021	0.367418	0.367418	0.655695	20
ADARB2	eQTL_GTEx_Whole_Blood	ENSG00000185736.15	ENSG00000185736	rs3793735		C	T	0.357777	-0.0046	0.0051	0.367078	1.05745	0.0463409	2.97525e-115	-0.00435009	0.00482669	0.367452	0.775567	0.414461	20
NME4	eQTL_GTEx_Whole_Blood	ENSG00000103202.12	ENSG00000103202	rs7199359		C	T	0.41652	-0.0047	0.0052	0.366077	0.31655	0.0268502	4.42235e-32	-0.0148476	0.0164753	0.367481	0.434853	0.473837	20
TDRD10	eQTL_GTEx_Adipose_Visceral_Omentum	ENSG00000163239.12	ENSG00000163239	rs60931472		C	T	0.190593	-0.0056	0.0062	0.366406	-0.416697	0.0318485	4.07955e-39	0.013439	0.0149143	0.367545	0.608403	0.849555	20
GINS3	eQTL_GTEx_Muscle_Skeletal	ENSG00000181938.13	ENSG00000181938	rs9937562		G	A	0.085804	-0.009	0.0099	0.363302	-0.407917	0.0603412	1.37825e-11	0.0220633	0.0244881	0.367599	0.367599	0.193255	13
OPRD1	eQTL_GTEx_Adipose_Visceral_Omentum	ENSG00000116329.10	ENSG00000116329	rs204065		T	C	0.067394	-0.0082	0.009	0.362237	-0.484885	0.0802353	1.51005e-09	0.0169112	0.0187709	0.367626	0.367626	0.654837	11
EIF4H	eQTL_GTEx_Whole_Blood	ENSG00000106682.14	ENSG00000106682	rs150877		A	G	0.656317	-0.0049	0.0054	0.364191	0.145105	0.0193779	6.98453e-14	-0.0337686	0.0374867	0.367685	0.367685	0.209406	20
MRPL27	eQTL_GTEx_Muscle_Skeletal	ENSG00000108826.15	ENSG00000108826	rs17776853		G	A	0.226044	-0.0052	0.0057	0.361621	-0.109605	0.0192453	1.2326e-08	0.0474431	0.0526679	0.367696	0.367696	0.120347	12
LIAS	eQTL_GTEx_Heart_Atrial_Appendage	ENSG00000121897.14	ENSG00000121897	rs10016580		C	A	0.068477	0.0084	0.0092	0.36122	-0.286989	0.0524401	4.43217e-08	-0.0292694	0.0325001	0.367803	0.367803	0.431811	15
PPWD1	eQTL_GTEx_Heart_Atrial_Appendage	ENSG00000113593.11	ENSG00000113593	rs42961		C	T	0.659364	0.0047	0.0052	0.366077	-0.443058	0.0417659	2.73174e-26	-0.0106081	0.0117791	0.36781	0.372854	0.805372	20
TMEM230	eQTL_GTEx_Adipose_Subcutaneous	ENSG00000089063.14	ENSG00000089063	rs2715		C	T	0.52093	-0.0046	0.0051	0.367078	0.309777	0.0192701	3.78517e-58	-0.0148494	0.0164894	0.367831	0.367831	0.679303	18
SMPDL3A	eQTL_GTEx_Adipose_Subcutaneous	ENSG00000172594.12	ENSG00000172594	rs12213549		T	A	0.350624	0.0049	0.0054	0.364191	0.335113	0.0457115	2.28377e-13	0.0146219	0.0162369	0.367835	0.367835	0.18564	8
MTHFSD	eQTL_GTEx_Adipose_Subcutaneous	ENSG00000103248.18	ENSG00000103248	rs16944719		T	A	0.043426	0.0102	0.0113	0.366709	-0.914263	0.0703027	1.1511e-38	-0.0111565	0.0123894	0.36786	0.467155	0.598972	20
FCGR2B	eQTL_GTEx_Whole_Blood	ENSG00000072694.20	ENSG00000072694	rs61802328		A	G	0.123197	-0.0064	0.0071	0.367371	0.800784	0.044913	4.1588e-71	-0.00799217	0.00887763	0.367983	0.263304	0.141424	20
COMMD4	eQTL_GTEx_Heart_Left_Ventricle	ENSG00000140365.15	ENSG00000140365	rs56258187		T	C	0.035832	-0.0149	0.0164	0.363595	-0.506233	0.0758884	2.54487e-11	0.0294331	0.0326952	0.368	0.368	0.758055	6
DDX51	eQTL_GTEx_Muscle_Skeletal	ENSG00000185163.9	ENSG00000185163	rs57037358		T	C	0.1944	-0.0055	0.0061	0.367248	0.423574	0.026563	3.03654e-57	-0.0129847	0.0144243	0.368013	0.814195	0.496485	20
CBX8	eQTL_GTEx_Adipose_Visceral_Omentum	ENSG00000141570.10	ENSG00000141570	rs1105820		C	T	0.4964	-0.0046	0.0051	0.367078	-0.555424	0.038652	8.00072e-47	0.00828196	0.00920024	0.368019	0.641873	0.490927	20
TKT	eQTL_GTEx_Whole_Blood	ENSG00000163931.15	ENSG00000163931	rs141078441		T	C	0.186765	0.0056	0.0062	0.366406	-0.18027	0.0164087	4.45017e-28	-0.0310645	0.0345089	0.36802	0.194555	0.0387452	20
TMEM230	eQTL_GTEx_Adipose_Visceral_Omentum	ENSG00000089063.14	ENSG00000089063	rs2715		C	T	0.52093	-0.0046	0.0051	0.367078	0.322275	0.0234369	5.03957e-43	-0.0142735	0.015859	0.368106	0.368106	0.559794	16
LRFN1	eQTL_GTEx_Adipose_Subcutaneous	ENSG00000128011.4	ENSG00000128011	rs251907		A	G	0.103348	0.0072	0.0079	0.362089	-0.300497	0.0526238	1.12789e-08	-0.0239603	0.0266225	0.36812	0.36812	0.20668	11
SUSD2	eQTL_GTEx_Liver	ENSG00000099994.10	ENSG00000099994	rs75303441		A	G	0.04015	0.0107	0.0118	0.364523	0.694924	0.0955165	3.45313e-13	0.0153974	0.0171117	0.368217	0.368217	0.0877244	20
RASA4B	eQTL_GTEx_Muscle_Skeletal	ENSG00000170667.14	ENSG00000170667	rs3987955		G	T	0.833167	-0.0057	0.0063	0.365592	-0.4074	0.0473404	7.58201e-18	0.0139912	0.0155491	0.368225	0.36531	0.339108	20
MTHFSD	eQTL_GTEx_Whole_Blood	ENSG00000103248.18	ENSG00000103248	rs16944719		T	A	0.043426	0.0102	0.0113	0.366709	-0.651425	0.0576703	1.37853e-29	-0.015658	0.0174019	0.368234	0.467606	0.649818	20
TPSB2	eQTL_GTEx_Liver	ENSG00000197253.13	ENSG00000197253	rs2092389		C	T	0.796535	0.0061	0.0067	0.362586	0.581865	0.0993608	4.73914e-09	0.0104835	0.011653	0.368312	0.368312	0.126835	14
CACNB3	eQTL_GTEx_Adipose_Subcutaneous	ENSG00000167535.7	ENSG00000167535	rs79135108		T	C	0.057994	0.0097	0.0107	0.364649	0.397511	0.054426	2.79967e-13	0.0244018	0.027124	0.368313	0.452893	0.218613	20
CD46	pQTL_FENLAND	X17682_1_CD46	ENSG00000117335	rs2796276		A	G	0.59975	0.0045	0.005	0.36812	-0.4017	0.0132	2.08476e-203	-0.0112024	0.0124525	0.36833	0.230543	0.814293	20
RPS3A	eQTL_GTEx_Adipose_Visceral_Omentum	ENSG00000145425.9	ENSG00000145425	rs7671332		C	T	0.039206	-0.0119	0.0131	0.363669	-0.273501	0.042296	1.00394e-10	0.0435099	0.0483678	0.368352	0.368352	0.624767	18
RHBDD2	eQTL_GTEx_Adipose_Subcutaneous	ENSG00000005486.16	ENSG00000005486	rs186561790		T	C	0.01861	-0.0153	0.0169	0.365293	0.769914	0.0972756	2.47706e-15	-0.0198724	0.0220936	0.368407	0.368407	0.857258	13
AVEN	eQTL_GTEx_Heart_Left_Ventricle	ENSG00000169857.7	ENSG00000169857	rs112609265		T	C	0.188508	-0.0056	0.0062	0.366406	-0.376408	0.0382756	8.02365e-23	0.0148775	0.0165408	0.368418	0.368418	0.460733	20
ROR2	pQTL_FENLAND	X7861_9_ROR2	ENSG00000169071	rs10820900		T	C	0.34965	-0.0046	0.0051	0.367078	0.1605	0.0133524	2.77998e-33	-0.0286604	0.031865	0.368422	0.876839	0.424038	20
SYT5	eQTL_GTEx_Adipose_Visceral_Omentum	ENSG00000129990.14	ENSG00000129990	rs3760869		G	A	0.294212	-0.0049	0.0054	0.364191	0.446379	0.0656998	1.08896e-11	-0.0109772	0.0122048	0.368428	0.368428	0.619077	18
PDSS1	eQTL_GTEx_Muscle_Skeletal	ENSG00000148459.15	ENSG00000148459	rs1809359		C	T	0.334444	-0.0048	0.0053	0.365116	0.165534	0.021608	1.84803e-14	-0.0289971	0.0322406	0.368441	0.368441	0.293588	20
RHBDD2	eQTL_GTEx_Heart_Left_Ventricle	ENSG00000005486.16	ENSG00000005486	rs186561790		T	C	0.01861	-0.0153	0.0169	0.365293	0.864753	0.11092	6.382e-15	-0.0176929	0.0196745	0.368502	0.368502	0.96878	14
PTPN14	eQTL_GTEx_Adipose_Subcutaneous	ENSG00000152104.11	ENSG00000152104	rs12753105		A	G	0.364452	-0.005	0.0055	0.363302	0.166838	0.0272408	9.09316e-10	-0.0299692	0.0333273	0.368526	0.282609	0.522524	15
CBX8	eQTL_GTEx_Adipose_Subcutaneous	ENSG00000141570.10	ENSG00000141570	rs1105820		C	T	0.4964	-0.0046	0.0051	0.367078	-0.388517	0.0337745	1.27017e-30	0.0118399	0.0131671	0.368546	0.646285	0.292983	20
ZCWPW1	eQTL_GTEx_Muscle_Skeletal	ENSG00000078487.17	ENSG00000078487	rs6465770		C	T	0.06175	0.0084	0.0093	0.366406	0.683476	0.0719755	2.18202e-21	0.0122901	0.0136683	0.368563	0.662533	0.102122	15
ADARB2	eQTL_GTEx_Adipose_Visceral_Omentum	ENSG00000185736.15	ENSG00000185736	rs3793735		C	T	0.357777	-0.0046	0.0051	0.367078	0.625456	0.0563948	1.39232e-28	-0.00735463	0.00818097	0.368656	0.368656	0.388934	20
SEC22C	eQTL_GTEx_Adipose_Visceral_Omentum	ENSG00000093183.13	ENSG00000093183	rs339727		C	A	0.334654	0.0049	0.0054	0.364191	-0.201849	0.0308223	5.8003e-11	-0.0242756	0.0270083	0.368748	0.368748	0.884255	14
XAB2	eQTL_GTEx_Whole_Blood	ENSG00000076924.11	ENSG00000076924	rs794084		A	G	0.607779	0.0047	0.0052	0.366077	-0.123677	0.0145092	1.54102e-17	-0.0380022	0.0422807	0.368755	0.100019	0.118969	20
MTHFSD	eQTL_GTEx_Adipose_Visceral_Omentum	ENSG00000103248.18	ENSG00000103248	rs16944719		T	A	0.043426	0.0102	0.0113	0.366709	-0.675456	0.0700053	4.98139e-22	-0.0151009	0.0168025	0.368796	0.452144	0.529362	20
TMEM230	eQTL_GTEx_Heart_Atrial_Appendage	ENSG00000089063.14	ENSG00000089063	rs2715		C	T	0.52093	-0.0046	0.0051	0.367078	0.319487	0.0301437	3.01801e-26	-0.0143981	0.0160208	0.368806	0.368806	0.532949	16
CPXM1	eQTL_GTEx_Muscle_Skeletal	ENSG00000088882.7	ENSG00000088882	rs34211052		A	G	0.0974	-0.0071	0.0078	0.362687	-0.34781	0.0615419	1.58964e-08	0.0204134	0.0227151	0.368826	0.368826	0.0709726	18
ADGRE2	eQTL_GTEx_Whole_Blood	ENSG00000127507.17	ENSG00000127507	rs1108014		C	A	0.57102	-0.0045	0.005	0.36812	-0.283383	0.0180675	1.92584e-55	0.0158796	0.017673	0.368907	0.356746	0.563721	20
MTHFSD	eQTL_GTEx_Heart_Left_Ventricle	ENSG00000103248.18	ENSG00000103248	rs16944719		T	A	0.043426	0.0102	0.0113	0.366709	-0.813706	0.0885407	3.92144e-20	-0.0125352	0.0139539	0.369009	0.369009	0.793774	20
CDH22	eQTL_GTEx_Muscle_Skeletal	ENSG00000149654.9	ENSG00000149654	rs4809587		T	C	0.724825	0.0051	0.0056	0.362446	0.220664	0.0403963	4.69511e-08	0.0231121	0.0257282	0.369018	0.369018	0.335403	10
NME2	eQTL_GTEx_Whole_Blood	ENSG00000243678.11	ENSG00000243678	rs9303578		A	G	0.562218	-0.0045	0.005	0.36812	-0.209524	0.0145954	9.84444e-47	0.0214773	0.0239105	0.369059	0.75374	0.876054	20
LUM	pQTL_FENLAND	X13114_50_LUM	ENSG00000139329	rs1803343		T	C	0.982673	0.0172	0.0191	0.367842	0.6119	0.0491246	1.29601e-35	0.0281092	0.0312957	0.36909	0.505121
TCP11L1	eQTL_GTEx_Adipose_Visceral_Omentum	ENSG00000176148.15	ENSG00000176148	rs2145295		G	A	0.410291	0.0045	0.005	0.36812	0.458973	0.0331133	1.09623e-43	0.0098045	0.0109168	0.369128	0.369128	0.109057	20
MDM1	eQTL_GTEx_Adipose_Visceral_Omentum	ENSG00000111554.14	ENSG00000111554	rs2046067		T	C	0.216097	0.0055	0.0061	0.367248	0.331696	0.0330146	9.47522e-24	0.0165814	0.0184642	0.369169	0.369169	0.657641	20
HAGHL	eQTL_GTEx_Heart_Left_Ventricle	ENSG00000103253.17	ENSG00000103253	rs1406814		C	T	0.21102	-0.0054	0.006	0.36812	0.618336	0.0457255	1.14738e-41	-0.00873312	0.00972493	0.369178	0.369178	0.560253	20
RHBDD2	eQTL_GTEx_Adipose_Visceral_Omentum	ENSG00000005486.16	ENSG00000005486	rs186561790		T	C	0.01861	-0.0153	0.0169	0.365293	0.629622	0.0891344	1.62086e-12	-0.0243003	0.0270611	0.369196	0.369196	0.974793	18
CARF	eQTL_GTEx_Adipose_Subcutaneous	ENSG00000138380.17	ENSG00000138380	rs72932752		T	G	0.125176	0.0065	0.0072	0.366644	-0.301798	0.03465	3.0416e-18	-0.0215376	0.0239848	0.369203	0.764968	0.178254	20
MTHFSD	eQTL_GTEx_Heart_Atrial_Appendage	ENSG00000103248.18	ENSG00000103248	rs16944719		T	A	0.043426	0.0102	0.0113	0.366709	-0.708985	0.0821912	6.35097e-18	-0.0143868	0.0160253	0.369317	0.369317	0.665008	20
SPDL1	eQTL_GTEx_Adipose_Subcutaneous	ENSG00000040275.16	ENSG00000040275	rs73314541		T	A	0.060442	-0.009	0.01	0.36812	-1.03509	0.0816194	7.44861e-37	0.0086949	0.00968529	0.369323	0.837269	0.494034	20
SPDL1	eQTL_GTEx_Muscle_Skeletal	ENSG00000040275.16	ENSG00000040275	rs73314541		T	A	0.060442	-0.009	0.01	0.36812	-0.859395	0.0687556	7.53441e-36	0.0104725	0.0116662	0.369358	0.369358	0.948867	20
PLD6	eQTL_GTEx_Heart_Atrial_Appendage	ENSG00000179598.5	ENSG00000179598	rs112305727		T	C	0.114855	-0.0068	0.0075	0.364583	-0.437755	0.0685396	1.69289e-10	0.0155338	0.0173046	0.369363	0.369363	0.14624	20
HAGHL	eQTL_GTEx_Adipose_Visceral_Omentum	ENSG00000103253.17	ENSG00000103253	rs1406814		C	T	0.21102	-0.0054	0.006	0.36812	0.42751	0.0345275	3.28267e-35	-0.0126313	0.0140718	0.369382	0.369382	0.509512	20
DDX17	eQTL_GTEx_Muscle_Skeletal	ENSG00000100201.20	ENSG00000100201	rs9610972		G	A	0.297435	-0.0047	0.0052	0.366077	0.189674	0.0249026	2.60396e-14	-0.0247794	0.0276078	0.369426	0.369426	0.502424	20
SNAPC4	eQTL_GTEx_Adipose_Visceral_Omentum	ENSG00000165684.4	ENSG00000165684	rs36064831		C	G	0.023955	0.0131	0.0145	0.366288	-0.817839	0.10422	4.2543e-15	-0.0160178	0.0178468	0.369442	0.201806	0.0203516	20
HAGHL	eQTL_GTEx_Heart_Atrial_Appendage	ENSG00000103253.17	ENSG00000103253	rs1406814		C	T	0.21102	-0.0054	0.006	0.36812	0.539421	0.0446256	1.22679e-33	-0.0100107	0.0111538	0.369444	0.369444	0.644674	20
GSTM4	eQTL_GTEx_Heart_Atrial_Appendage	ENSG00000168765.16	ENSG00000168765	rs865774		T	C	0.161001	-0.0058	0.0064	0.364804	0.256635	0.0397536	1.0776e-10	-0.0226002	0.0251827	0.369479	0.369479	0.442745	16
PIGM	eQTL_GTEx_Muscle_Skeletal	ENSG00000143315.6	ENSG00000143315	rs4656871		T	C	0.175835	0.0055	0.0061	0.367248	0.369575	0.0400025	2.49264e-20	0.014882	0.0165839	0.369518	0.369518	0.391044	12
HAGHL	eQTL_GTEx_Muscle_Skeletal	ENSG00000103253.17	ENSG00000103253	rs1406814		C	T	0.21102	-0.0054	0.006	0.36812	0.506075	0.0430455	6.52022e-32	-0.0106704	0.0118906	0.369519	0.369519	0.662469	20
PCMTD2	eQTL_GTEx_Liver	ENSG00000203880.11	ENSG00000203880	rs116843256		T	C	0.157407	-0.0075	0.0083	0.3662	-0.633429	0.0829228	2.19286e-14	0.0118403	0.0131946	0.369528	0.553679	0.885691	12
ACTR3C	eQTL_GTEx_Adipose_Visceral_Omentum	ENSG00000106526.10	ENSG00000106526	rs71537936		A	G	0.086837	0.0086	0.0095	0.365326	-0.413428	0.061433	1.69969e-11	-0.0208017	0.0231856	0.369622	0.369622	0.862781	11
CIPC	eQTL_GTEx_Whole_Blood	ENSG00000198894.7	ENSG00000198894	rs2655995		A	G	0.278478	-0.0048	0.0053	0.365116	-0.151161	0.023206	7.32309e-11	0.0317542	0.0353992	0.369702	0.369702	0.187321	20
LYRM4	eQTL_GTEx_Adipose_Visceral_Omentum	ENSG00000214113.10	ENSG00000214113	rs2773330		A	G	0.400977	0.0048	0.0053	0.365116	-0.203963	0.0313332	7.54124e-11	-0.0235337	0.0262354	0.369708	0.369708	0.638414	20
TNC	pQTL_FENLAND	X4155_3_TNC	ENSG00000041982	rs1138545		T	C	0.1544	-0.0061	0.0068	0.369688	1.2912	0.0136	0	-0.00472429	0.00526665	0.369709	0.192526	0.0701867	20
PPM1M	eQTL_GTEx_Heart_Left_Ventricle	ENSG00000164088.17	ENSG00000164088	rs9844183		G	A	0.183263	0.0056	0.0062	0.366406	0.235529	0.0307848	1.99719e-14	0.0237763	0.0265065	0.369721	0.0864749	0.0961837	20
DCSTAMP	eQTL_GTEx_Adipose_Subcutaneous	ENSG00000164935.6	ENSG00000164935	rs2514665		T	C	0.741713	0.0048	0.0053	0.365116	0.233345	0.0359253	8.28798e-11	0.0205704	0.0229329	0.369728	0.369728	0.406694	20
FIS1	eQTL_GTEx_Whole_Blood	ENSG00000214253.8	ENSG00000214253	rs10241107		T	C	0.0533	0.0091	0.0101	0.367594	-0.261136	0.0275115	2.26898e-21	-0.0348477	0.038851	0.369741	0.369741	0.418647	20
MFSD6	eQTL_GTEx_Adipose_Subcutaneous	ENSG00000151690.14	ENSG00000151690	rs75579212		T	C	0.188959	0.0056	0.0062	0.366406	0.248548	0.0326577	2.72619e-14	0.0225309	0.0251199	0.369756	0.402608	0.563126	20
HS3ST6	eQTL_GTEx_Adipose_Visceral_Omentum	ENSG00000162040.6	ENSG00000162040	rs2906902		C	T	0.407342	-0.0047	0.0052	0.366077	-0.276534	0.0381714	4.33902e-13	0.0169961	0.01895	0.369776	0.179225	0.152739	20
DCSTAMP	eQTL_GTEx_Adipose_Visceral_Omentum	ENSG00000164935.6	ENSG00000164935	rs2514665		T	C	0.741713	0.0048	0.0053	0.365116	0.359159	0.0557379	1.16582e-10	0.0133646	0.0149017	0.369801	0.369801	0.204821	10
WFDC3	eQTL_GTEx_Adipose_Subcutaneous	ENSG00000124116.18	ENSG00000124116	rs6032535		C	T	0.658616	-0.0044	0.0049	0.369207	0.789736	0.0448613	2.29729e-69	-0.00557148	0.00621267	0.369829	0.369829	0.916133	20
PEBP4	eQTL_GTEx_Muscle_Skeletal	ENSG00000134020.7	ENSG00000134020	rs73218770		A	C	0.195227	-0.0053	0.0059	0.369023	-0.371532	0.024711	4.32512e-51	0.0142653	0.0159085	0.369876	0.447995	0.952629	20
DEF6	eQTL_GTEx_Whole_Blood	ENSG00000023892.10	ENSG00000023892	rs6457812		A	C	0.813657	-0.0053	0.0059	0.369023	0.308055	0.0205846	1.23727e-50	-0.0172047	0.0191869	0.369884	0.523808	0.11665	20
GPR180	eQTL_GTEx_Adipose_Subcutaneous	ENSG00000152749.7	ENSG00000152749	rs9524551		T	C	0.624084	0.0044	0.0049	0.369207	0.389559	0.024251	4.58997e-58	0.0112948	0.012598	0.369954	0.721339	0.0401337	20
ZNF236	eQTL_GTEx_Adipose_Visceral_Omentum	ENSG00000130856.15	ENSG00000130856	rs470181		C	G	0.666249	0.0048	0.0053	0.365116	-0.218701	0.034642	2.73368e-10	-0.0219478	0.0244821	0.369995	0.369995	0.3531	20
CACNB3	eQTL_GTEx_Adipose_Visceral_Omentum	ENSG00000167535.7	ENSG00000167535	rs79135108		T	C	0.057994	0.0097	0.0107	0.364649	0.311187	0.0516373	1.67657e-09	0.031171	0.0347713	0.370009	0.370009	0.508524	13
CBX8	eQTL_GTEx_Heart_Atrial_Appendage	ENSG00000141570.10	ENSG00000141570	rs1105820		C	T	0.4964	-0.0046	0.0051	0.367078	-0.356201	0.0440021	5.72208e-16	0.0129141	0.0144064	0.370032	0.370032	0.966095	14
NIT2	pQTL_FENLAND	X17808_37_NIT2	ENSG00000114021	rs13073252		T	C	0.313202	-0.0045	0.005	0.36812	-0.1363	0.0136319	1.54501e-23	0.0330154	0.0368321	0.370052	0.25394	0.566254	20
DNTTIP1	eQTL_GTEx_Whole_Blood	ENSG00000101457.12	ENSG00000101457	rs6032535		C	T	0.658616	-0.0044	0.0049	0.369207	0.176999	0.0119479	1.18506e-49	-0.0248589	0.0277346	0.370085	0.370085	0.910518	20
AKAP3	eQTL_GTEx_Whole_Blood	ENSG00000111254.7	ENSG00000111254	rs55798490		T	G	0.539456	0.0045	0.005	0.36812	0.438219	0.0444889	6.84971e-23	0.0102688	0.0114573	0.37011	0.37011	0.406616	20
ADARB2	eQTL_GTEx_Heart_Atrial_Appendage	ENSG00000185736.15	ENSG00000185736	rs3793735		C	T	0.357777	-0.0046	0.0051	0.367078	0.442401	0.055484	1.54262e-15	-0.0103978	0.0116015	0.370122	0.370122	0.806436	20
MAEL	eQTL_GTEx_Muscle_Skeletal	ENSG00000143194.12	ENSG00000143194	rs393025		A	C	0.395465	-0.0044	0.0049	0.369207	0.598229	0.0421384	9.59312e-46	-0.00735504	0.00820721	0.370163	0.274711	0.806848	20
SPX	eQTL_GTEx_Whole_Blood	ENSG00000134548.9	ENSG00000134548	rs10770822		T	C	0.625504	0.0047	0.0052	0.366077	-0.214834	0.0312378	6.09621e-12	-0.0218774	0.0244129	0.370178	0.370178	0.274445	20
DNAJC16	eQTL_GTEx_Adipose_Subcutaneous	ENSG00000116138.12	ENSG00000116138	rs6429746		A	G	0.313808	0.0048	0.0053	0.365116	0.199257	0.0321565	5.7738e-10	0.0240895	0.0268814	0.370178	0.370178	0.500831	16
RHBDD2	eQTL_GTEx_Heart_Atrial_Appendage	ENSG00000005486.16	ENSG00000005486	rs186561790		T	C	0.01861	-0.0153	0.0169	0.365293	0.897485	0.143502	3.99696e-10	-0.0170476	0.0190267	0.37026	0.37026	0.991495	14
WFDC3	eQTL_GTEx_Adipose_Visceral_Omentum	ENSG00000124116.18	ENSG00000124116	rs6032535		C	T	0.658616	-0.0044	0.0049	0.369207	0.734583	0.054477	1.93523e-41	-0.00598979	0.00668523	0.370266	0.370266	0.736365	20
CBLN3	eQTL_GTEx_Adipose_Subcutaneous	ENSG00000139899.10	ENSG00000139899	rs1956905		G	C	0.727824	-0.0052	0.0058	0.369958	0.901712	0.0380483	3.6813e-124	-0.00576681	0.00643681	0.3703	0.607729	0.29218	20
EXOC3	eQTL_GTEx_Heart_Left_Ventricle	ENSG00000180104.15	ENSG00000180104	rs11740891		G	A	0.470221	-0.0045	0.005	0.36812	-0.327662	0.0354295	2.28112e-20	0.0137337	0.0153317	0.370376	0.504262	0.739363	20
SNRPD1	eQTL_GTEx_Adipose_Subcutaneous	ENSG00000167088.10	ENSG00000167088	rs2850562		G	A	0.339869	-0.0048	0.0053	0.365116	0.115738	0.0190746	1.29803e-09	-0.041473	0.0463004	0.370393	0.370393	0.90442	20
COX16	eQTL_GTEx_Adipose_Subcutaneous	ENSG00000133983.14	ENSG00000133983	rs2332364		C	T	0.683082	-0.0045	0.005	0.36812	0.304142	0.0331256	4.25245e-20	-0.0147957	0.0165185	0.370409	0.655783	0.934022	20
CBLN3	eQTL_GTEx_Whole_Blood	ENSG00000139899.10	ENSG00000139899	rs1956905		G	C	0.727824	-0.0052	0.0058	0.369958	0.77541	0.0382535	2.35165e-91	-0.00670613	0.00748723	0.370426	0.270051	0.486913	20
WFDC3	eQTL_GTEx_Heart_Atrial_Appendage	ENSG00000124116.18	ENSG00000124116	rs6032535		C	T	0.658616	-0.0044	0.0049	0.369207	0.807702	0.0643271	3.67704e-36	-0.00544755	0.00608209	0.370428	0.370428	0.865837	20
ADCYAP1R1	eQTL_GTEx_Liver	ENSG00000078549.14	ENSG00000078549	rs34548976		T	C	0.34	0.0044	0.0049	0.369207	0.905116	0.0724285	7.78241e-36	0.00486126	0.00542763	0.37044	0.37044	0.969536	20
ACTR3C	eQTL_GTEx_Adipose_Subcutaneous	ENSG00000106526.10	ENSG00000106526	rs10282601		G	A	0.086943	0.0085	0.0094	0.36586	-0.386262	0.0596368	9.36215e-11	-0.0220058	0.0245718	0.370483	0.654511	0.888868	10
WASHC3	eQTL_GTEx_Whole_Blood	ENSG00000120860.10	ENSG00000120860	rs11111148		G	T	0.216617	-0.0053	0.0059	0.369023	-0.240908	0.0215301	4.59864e-29	0.0220001	0.0245695	0.37056	0.37056	0.0463807	20
ARFGAP3	eQTL_GTEx_Adipose_Visceral_Omentum	ENSG00000242247.10	ENSG00000242247	rs7511534		C	T	0.465583	-0.0045	0.005	0.36812	0.180538	0.0203794	8.08305e-19	-0.0249255	0.0278376	0.370578	0.370578	0.887021	20
MDM1	eQTL_GTEx_Muscle_Skeletal	ENSG00000111554.14	ENSG00000111554	rs2046067		T	C	0.216097	0.0055	0.0061	0.367248	0.287585	0.0378353	2.93941e-14	0.0191248	0.0213598	0.370594	0.370594	0.603316	13
CBLN3	eQTL_GTEx_Heart_Left_Ventricle	ENSG00000139899.10	ENSG00000139899	rs1956905		G	C	0.727824	-0.0052	0.0058	0.369958	0.694957	0.040358	1.88549e-66	-0.00748248	0.00835714	0.370606	0.741468	0.322429	20
CTH	eQTL_GTEx_Whole_Blood	ENSG00000116761.11	ENSG00000116761	rs828350		G	A	0.392854	0.0045	0.005	0.36812	-0.279891	0.0317738	1.26427e-18	-0.0160777	0.0179571	0.370606	0.370606	0.402787	20
CBLN3	eQTL_GTEx_Muscle_Skeletal	ENSG00000139899.10	ENSG00000139899	rs1956905		G	C	0.727824	-0.0052	0.0058	0.369958	0.689924	0.0410462	2.11484e-63	-0.00753706	0.00841867	0.370638	0.537677	0.428545	20
ALG12	eQTL_GTEx_Adipose_Visceral_Omentum	ENSG00000182858.13	ENSG00000182858	rs5770709		T	G	0.802097	0.0055	0.0061	0.367248	-0.295352	0.0392	4.90271e-14	-0.0186218	0.0208007	0.370652	0.370652	0.458557	20
C1QTNF5	pQTL_FENLAND	X7810_20_C1QTNF5	ENSG00000223953	rs2248853		T	C	0.140911	0.0061	0.0068	0.369688	0.2533	0.0181759	3.82596e-44	0.0240821	0.0269012	0.370677	0.105501	0.149747	20
CLDN15	eQTL_GTEx_Heart_Left_Ventricle	ENSG00000106404.13	ENSG00000106404	rs6979122		C	A	0.0533	0.0092	0.0102	0.367078	0.367989	0.0509146	4.9172e-13	0.0250007	0.0279332	0.370777	0.370777	0.58375	12
AK4	eQTL_GTEx_Muscle_Skeletal	ENSG00000162433.14	ENSG00000162433	rs4916021		G	A	0.099027	-0.0078	0.0086	0.364419	-0.199957	0.0362693	3.5254e-08	0.0390084	0.0435874	0.370815	0.370815	0.700168	12
FAM228A	eQTL_GTEx_Adipose_Visceral_Omentum	ENSG00000186453.12	ENSG00000186453	rs10445893		G	A	0.627347	0.0043	0.0048	0.370342	-0.79194	0.045426	4.58329e-68	-0.0054297	0.00606906	0.370973	0.0453413	0.0190166	20
THBS4	pQTL_FENLAND	X3340_53_THBS4	ENSG00000113296	rs13167730		T	G	0.10065	0.0077	0.0086	0.370601	0.4853	0.0217933	7.49985e-110	0.0158665	0.0177353	0.370987	0.518161	0.0181146	20
RASA4B	eQTL_GTEx_Heart_Left_Ventricle	ENSG00000170667.14	ENSG00000170667	rs3987955		G	T	0.833167	-0.0057	0.0063	0.365592	-0.439992	0.0734759	2.12109e-09	0.0129548	0.014481	0.370996	0.370996	0.360715	19
ALG12	eQTL_GTEx_Heart_Left_Ventricle	ENSG00000182858.13	ENSG00000182858	rs5770709		T	G	0.802097	0.0055	0.0061	0.367248	-0.340144	0.0477814	1.08906e-12	-0.0161696	0.0180769	0.371058	0.371058	0.754796	20
ADARB2	eQTL_GTEx_Liver	ENSG00000185736.15	ENSG00000185736	rs3793735		C	T	0.357777	-0.0046	0.0051	0.367078	0.637594	0.0915889	3.36727e-12	-0.00721462	0.00806568	0.371063	0.371063	0.487716	14
UBL7	eQTL_GTEx_Adipose_Subcutaneous	ENSG00000138629.15	ENSG00000138629	rs35032603		C	T	0.03905	0.014	0.0155	0.366406	0.31739	0.0492719	1.18216e-10	0.0441098	0.0493136	0.371067	0.371067	0.345179	8
FAM228A	eQTL_GTEx_Heart_Atrial_Appendage	ENSG00000186453.12	ENSG00000186453	rs10445893		G	A	0.627347	0.0043	0.0048	0.370342	-0.947796	0.059608	6.28755e-57	-0.00453684	0.00507241	0.3711	0.0411225	0.0180812	20
ZNF239	eQTL_GTEx_Whole_Blood	ENSG00000196793.13	ENSG00000196793	rs11238579		C	T	0.642253	-0.0047	0.0052	0.366077	0.238393	0.0384414	5.59428e-10	-0.0197153	0.0220432	0.37111	0.37111	0.73565	20
GPHN	eQTL_GTEx_Liver	ENSG00000171723.15	ENSG00000171723	rs61989619		A	G	0.217587	-0.0058	0.0064	0.364804	0.380378	0.0687651	3.17401e-08	-0.015248	0.0170497	0.371147	0.371147	0.752293	20
METRN	eQTL_GTEx_Whole_Blood	ENSG00000103260.8	ENSG00000103260	rs1406814		C	T	0.21102	-0.0054	0.006	0.36812	0.236227	0.0296397	1.58751e-15	-0.0228594	0.0255607	0.371153	0.371153	0.62436	20
MAEL	eQTL_GTEx_Heart_Left_Ventricle	ENSG00000143194.12	ENSG00000143194	rs393025		A	C	0.395465	-0.0044	0.0049	0.369207	0.415006	0.0422886	9.8337e-23	-0.0106023	0.0118564	0.371202	0.371202	0.672184	20
VPS9D1	eQTL_GTEx_Whole_Blood	ENSG00000075399.13	ENSG00000075399	rs11649642		A	G	0.280223	-0.0047	0.0052	0.366077	0.106227	0.0175327	1.37156e-09	-0.0442449	0.0494935	0.371347	0.371347	0.126065	20
RPS3	eQTL_GTEx_Heart_Left_Ventricle	ENSG00000149273.14	ENSG00000149273	rs3094303		G	A	0.058241	0.0089	0.0099	0.368658	-0.340727	0.0403057	2.82532e-17	-0.0261206	0.0292194	0.371349	0.371349	0.259385	9
BBS2	eQTL_GTEx_Heart_Atrial_Appendage	ENSG00000125124.11	ENSG00000125124	rs370771795		G	A	0.25188	0.0052	0.0058	0.369958	-0.487445	0.0415427	8.57504e-32	-0.0106679	0.0119335	0.371351	0.371351	0.460034	20
MTHFSD	eQTL_GTEx_Liver	ENSG00000103248.18	ENSG00000103248	rs16944719		T	A	0.043426	0.0102	0.0113	0.366709	-0.86134	0.133763	1.2002e-10	-0.011842	0.0132474	0.371368	0.371368	0.610221	13
ERVK3-1	eQTL_GTEx_Whole_Blood	ENSG00000142396.10	ENSG00000142396	rs11084541		G	T	0.058842	-0.0124	0.0137	0.365407	-0.331666	0.0587262	1.62641e-08	0.037387	0.0418337	0.37148	0.37148
FOXRED1	eQTL_GTEx_Adipose_Visceral_Omentum	ENSG00000110074.10	ENSG00000110074	rs625413		C	T	0.777889	0.0051	0.0057	0.370928	0.620504	0.0335572	2.44258e-76	0.00821912	0.00919683	0.371487	0.228197	0.976865	20
FAM228A	eQTL_GTEx_Adipose_Subcutaneous	ENSG00000186453.12	ENSG00000186453	rs10445893		G	A	0.627347	0.0043	0.0048	0.370342	-0.538752	0.0419749	1.04253e-37	-0.00798141	0.00893115	0.371504	0.0519624	0.055833	20
IRAK1BP1	eQTL_GTEx_Adipose_Subcutaneous	ENSG00000146243.13	ENSG00000146243	rs10943605		A	G	0.491287	0.0043	0.0048	0.370342	0.404746	0.0324404	1.00179e-35	0.0106239	0.0118898	0.371572	0.495951	0.689112	20
ERVK3-1	eQTL_GTEx_Heart_Atrial_Appendage	ENSG00000142396.10	ENSG00000142396	rs11084541		G	T	0.058842	-0.0124	0.0137	0.365407	-0.516414	0.0922075	2.13659e-08	0.0240117	0.0268733	0.371581	0.371581
APOB	pQTL_FENLAND	X2797_56_APOB	ENSG00000084674	rs541041		A	G	0.82455	0.0054	0.006	0.36812	0.1332	0.0179154	1.046e-13	0.0405405	0.0453739	0.371601	0.371601	0.159661	20
ZNF778	eQTL_GTEx_Liver	ENSG00000170100.13	ENSG00000170100	rs12597503		T	C	0.054302	0.0091	0.0101	0.367594	0.711138	0.102981	5.00118e-12	0.0127964	0.014323	0.371634	0.371634	0.912003	20
MICALL2	eQTL_GTEx_Whole_Blood	ENSG00000164877.18	ENSG00000164877	rs7796482		C	G	0.404885	-0.0052	0.0058	0.369958	0.27936	0.0261959	1.49574e-26	-0.018614	0.020835	0.371643	0.371643	0.751874	20
MFAP3L	eQTL_GTEx_Muscle_Skeletal	ENSG00000198948.11	ENSG00000198948	rs7688417		T	C	0.433153	0.0042	0.0047	0.371527	0.993454	0.0258856	0	0.00422767	0.00473225	0.371657	0.406626	0.277225	20
TLR2	eQTL_GTEx_Muscle_Skeletal	ENSG00000137462.6	ENSG00000137462	rs4696187		C	T	0.162295	0.0057	0.0063	0.365592	-0.163258	0.029035	1.8788e-08	-0.0349141	0.0390856	0.371712	0.371712	0.23724	20
GIGYF1	eQTL_GTEx_Heart_Atrial_Appendage	ENSG00000146830.9	ENSG00000146830	rs221789		C	T	0.847997	-0.0062	0.0069	0.368892	-0.298367	0.0362108	1.72593e-16	0.0207798	0.023263	0.371721	0.06449	0.597192	20
SNX19	eQTL_GTEx_Heart_Left_Ventricle	ENSG00000120451.10	ENSG00000120451	rs1559671		T	C	0.201731	0.0052	0.0058	0.369958	0.353459	0.0340916	3.47001e-25	0.0147117	0.0164705	0.37174	0.655329	0.0367511	20
SLC17A5	eQTL_GTEx_Adipose_Subcutaneous	ENSG00000119899.12	ENSG00000119899	rs4708072		T	C	0.937444	-0.0088	0.0098	0.369207	-0.387321	0.0446227	3.96054e-18	0.0227202	0.025437	0.371754	0.595408	0.957662	20
FOXRED1	eQTL_GTEx_Heart_Atrial_Appendage	ENSG00000110074.10	ENSG00000110074	rs625413		C	T	0.777889	0.0051	0.0057	0.370928	0.499	0.0330383	1.53127e-51	0.0102204	0.0114429	0.371766	0.185706	0.933482	20
PPFIA4	eQTL_GTEx_Whole_Blood	ENSG00000143847.15	ENSG00000143847	rs10753933		G	T	0.551316	-0.0043	0.0048	0.370342	0.468199	0.0406753	1.16588e-30	-0.00918413	0.0102831	0.371786	0.624426	0.541419	20
WFDC10B	eQTL_GTEx_Adipose_Subcutaneous	ENSG00000182931.9	ENSG00000182931	rs12151910		G	T	0.652428	-0.0047	0.0052	0.366077	-0.274678	0.0472801	6.26276e-09	0.0171109	0.019159	0.371802	0.371802	0.900406	20
IRAK1BP1	eQTL_GTEx_Heart_Left_Ventricle	ENSG00000146243.13	ENSG00000146243	rs9352675		A	G	0.491327	0.0043	0.0048	0.370342	0.391542	0.0345885	1.04458e-29	0.0109822	0.0122975	0.371835	0.371835	0.477757	20
UBE2F	eQTL_GTEx_Adipose_Visceral_Omentum	ENSG00000184182.18	ENSG00000184182	rs61527486		G	C	0.385615	-0.0046	0.0051	0.367078	0.150576	0.0237244	2.19731e-10	-0.0305494	0.0342102	0.371863	0.371863	0.940961	18
TMBIM4	eQTL_GTEx_Liver	ENSG00000155957.17	ENSG00000155957	rs11176056		G	A	0.370472	0.0043	0.0048	0.370342	-0.683035	0.0617	1.74883e-28	-0.00629543	0.00705043	0.371903	0.371903	0.553759	18
ERAP1	pQTL_FENLAND	X4964_67_ERAP1	ENSG00000164307	rs467735		T	C	0.213012	-0.005	0.0056	0.371934	1.2034	0.0115	0	-0.00415489	0.00465365	0.371951	0.0948904	0.302755	20
FOXRED1	eQTL_GTEx_Liver	ENSG00000110074.10	ENSG00000110074	rs625413		C	T	0.777889	0.0051	0.0057	0.370928	0.760982	0.0576926	9.98092e-40	0.00670187	0.00750753	0.372026	0.372026	0.86043	20
F13A1	eQTL_GTEx_Whole_Blood	ENSG00000124491.15	ENSG00000124491	rs3851515		T	A	0.320713	-0.0045	0.005	0.36812	0.188197	0.0269694	2.99076e-12	-0.0239111	0.026788	0.372068	0.334827	0.28781	12
FOXRED1	eQTL_GTEx_Heart_Left_Ventricle	ENSG00000110074.10	ENSG00000110074	rs625413		C	T	0.777889	0.0051	0.0057	0.370928	0.445551	0.035084	5.94661e-37	0.0114465	0.0128249	0.372112	0.372112	0.758515	20
LMF1	eQTL_GTEx_Heart_Atrial_Appendage	ENSG00000103227.18	ENSG00000103227	rs11248957		G	A	0.377726	0.0043	0.0048	0.370342	0.43652	0.0426875	1.51739e-24	0.00985064	0.0110382	0.37217	0.391863	0.611489	20
UBL7	eQTL_GTEx_Adipose_Visceral_Omentum	ENSG00000138629.15	ENSG00000138629	rs35032603		C	T	0.03905	0.014	0.0155	0.366406	0.371536	0.0643322	7.68287e-09	0.0376814	0.0422258	0.37219	0.37219	0.405917	5
FAM228A	eQTL_GTEx_Muscle_Skeletal	ENSG00000186453.12	ENSG00000186453	rs10445893		G	A	0.627347	0.0043	0.0048	0.370342	-0.445639	0.0440568	4.73561e-24	-0.00964907	0.0108132	0.37221	0.0598258	0.0716927	20
SNU13	eQTL_GTEx_Muscle_Skeletal	ENSG00000100138.13	ENSG00000100138	rs11703638		A	G	0.29785	-0.0047	0.0052	0.366077	0.0950717	0.0169458	2.01946e-08	-0.0494364	0.0554008	0.372211	0.372211	0.0793067	20
FAM163A	eQTL_GTEx_Muscle_Skeletal	ENSG00000143340.6	ENSG00000143340	rs10913892		C	T	0.176196	-0.0056	0.0062	0.366406	-0.340444	0.0592813	9.30903e-09	0.0164491	0.0184354	0.372255	0.372255	0.374483	18
P3H2	eQTL_GTEx_Heart_Atrial_Appendage	ENSG00000090530.9	ENSG00000090530	rs11708100		C	T	0.306145	0.0046	0.0051	0.367078	-0.419056	0.0688422	1.14905e-09	-0.0109771	0.0123031	0.372275	0.632853	0.467345	13
LIPE	eQTL_GTEx_Whole_Blood	ENSG00000079435.9	ENSG00000079435	rs12104209		C	T	0.050126	-0.0111	0.0123	0.366824	0.264379	0.0445409	2.92702e-09	-0.0419852	0.0470588	0.372293	0.372293	0.0959506	20
EXOC3	eQTL_GTEx_Liver	ENSG00000180104.15	ENSG00000180104	rs11740891		G	A	0.470221	-0.0045	0.005	0.36812	-0.416886	0.0618887	1.62743e-11	0.0107943	0.0121003	0.372354	0.372354	0.402932	20
CEP85L	eQTL_GTEx_Liver	ENSG00000111860.13	ENSG00000111860	rs17080456		C	G	0.185275	-0.0055	0.0061	0.367248	-0.621034	0.101421	9.16372e-10	0.0088562	0.00992824	0.372382	0.372382	0.15507	15
CSGALNACT2	eQTL_GTEx_Muscle_Skeletal	ENSG00000169826.7	ENSG00000169826	rs2075910		A	G	0.770498	-0.0052	0.0058	0.369958	-0.235022	0.0264792	6.94906e-19	0.0221256	0.0248041	0.372386	0.528207	0.432696	20
FOXRED1	eQTL_GTEx_Muscle_Skeletal	ENSG00000110074.10	ENSG00000110074	rs685409		T	C	0.778228	0.005	0.0056	0.371934	0.488264	0.0239193	1.28143e-92	0.0102404	0.0114802	0.372391	0.414848	0.594664	20
ANKRD27	eQTL_GTEx_Muscle_Skeletal	ENSG00000105186.15	ENSG00000105186	rs8110015		A	C	0.056264	0.0088	0.0098	0.369207	0.233466	0.0302013	1.0727e-14	0.0376929	0.0422584	0.372414	0.372414	0.882992	11
CKAP2	eQTL_GTEx_Whole_Blood	ENSG00000136108.14	ENSG00000136108	rs11620062		G	T	0.556878	0.0042	0.0047	0.371527	-0.333772	0.0248595	4.23948e-41	-0.0125834	0.0141126	0.372584	0.372584	0.498957	20
SF3B3	eQTL_GTEx_Whole_Blood	ENSG00000189091.12	ENSG00000189091	rs4324119		A	G	0.423502	-0.0045	0.005	0.36812	0.0840693	0.0128424	5.90167e-11	-0.0535273	0.0600342	0.372601	0.372601	0.212114	19
ZNF85	eQTL_GTEx_Heart_Atrial_Appendage	ENSG00000105750.14	ENSG00000105750	rs56231962		T	G	0.12585	0.0062	0.0069	0.368892	0.538105	0.0748926	6.7197e-13	0.0115219	0.0129227	0.372604	0.372604	0.578253	13
MTG2	eQTL_GTEx_Heart_Left_Ventricle	ENSG00000101181.17	ENSG00000101181	rs6089688		T	G	0.213297	0.0051	0.0057	0.370928	0.546856	0.0515398	2.66683e-26	0.00932604	0.0104602	0.372622	0.202449	0.385354	20
FAM174B	eQTL_GTEx_Adipose_Visceral_Omentum	ENSG00000185442.12	ENSG00000185442	rs12908630		T	C	0.5778	-0.0044	0.0049	0.369207	0.306966	0.0409995	7.04328e-14	-0.0143338	0.0160771	0.372624	0.668171	0.959141	20
CYB561	eQTL_GTEx_Heart_Left_Ventricle	ENSG00000008283.15	ENSG00000008283	rs3087776		T	C	0.485145	0.0046	0.0051	0.367078	-0.211868	0.0360253	4.07565e-09	-0.0217116	0.024353	0.372641	0.372641	0.855101	20
ACTR3B	eQTL_GTEx_Whole_Blood	ENSG00000133627.17	ENSG00000133627	rs11760940		T	C	0.610627	-0.0046	0.0051	0.367078	-0.259587	0.0442517	4.46028e-09	0.0177205	0.0198775	0.372669	0.372669	0.597946	20
FUT10	eQTL_GTEx_Adipose_Visceral_Omentum	ENSG00000172728.15	ENSG00000172728	rs62510528		T	C	0.596671	-0.0042	0.0047	0.371527	-0.45076	0.035799	2.35385e-36	0.0093176	0.0104531	0.372728	0.372728	0.728096	20
SCAMP2	eQTL_GTEx_Whole_Blood	ENSG00000140497.16	ENSG00000140497	rs7497026		C	T	0.572679	0.0042	0.0047	0.371527	0.181447	0.0144247	2.75882e-36	0.0231473	0.0259682	0.37273	0.306561	0.502467	20
MFSD13A	eQTL_GTEx_Adipose_Visceral_Omentum	ENSG00000138111.14	ENSG00000138111	rs12763794		C	T	0.536	0.0042	0.0047	0.371527	-0.457493	0.0371985	9.20446e-35	-0.00918047	0.0103005	0.372786	0.372786	0.061543	20
PER3	eQTL_GTEx_Whole_Blood	ENSG00000049246.14	ENSG00000049246	rs228654		A	G	0.10095	-0.0073	0.0081	0.367464	0.324005	0.0543278	2.46308e-09	-0.0225305	0.0252834	0.372866	0.594591	0.837376	20
RSPH3	eQTL_GTEx_Whole_Blood	ENSG00000130363.11	ENSG00000130363	rs12192363		G	T	0.02278	-0.0135	0.0151	0.371301	-1.08954	0.0993806	5.73609e-28	0.0123906	0.0139051	0.372885	0.372008	0.509018	10
DISP2	eQTL_GTEx_Adipose_Visceral_Omentum	ENSG00000140323.5	ENSG00000140323	rs11634187		G	T	0.165546	0.0058	0.0065	0.372228	1.20879	0.0754179	8.1602e-58	0.00479819	0.00538561	0.372968	0.447255	0.86615	20
PIAS1	eQTL_GTEx_Whole_Blood	ENSG00000033800.13	ENSG00000033800	rs12439871		A	G	0.540678	0.0043	0.0048	0.370342	0.13625	0.0160609	2.18847e-17	0.0315596	0.0354252	0.372994	0.465522	0.0236284	20
KCNJ3	eQTL_GTEx_Heart_Atrial_Appendage	ENSG00000162989.4	ENSG00000162989	rs6435329		T	G	0.524605	-0.0045	0.005	0.36812	-0.151765	0.0241984	3.57113e-10	0.0296511	0.0332832	0.372997	0.372997	0.645752	20
CEP44	eQTL_GTEx_Heart_Atrial_Appendage	ENSG00000164118.12	ENSG00000164118	rs34888351		A	T	0.492001	0.0045	0.005	0.36812	-0.199856	0.0325039	7.81299e-10	-0.0225162	0.0252846	0.373192	0.373192	0.0383401	14
INPP5E	eQTL_GTEx_Heart_Left_Ventricle	ENSG00000148384.12	ENSG00000148384	rs10870074		G	A	0.167235	0.0059	0.0066	0.371354	-0.361839	0.0361953	1.57325e-23	-0.0163056	0.0183129	0.373258	0.373258	0.115992	20
RTN1	eQTL_GTEx_Whole_Blood	ENSG00000139970.16	ENSG00000139970	rs146547598		C	T	0.014969	-0.0225	0.0251	0.370032	-0.795354	0.103508	1.54171e-14	0.0282893	0.0317723	0.373264	0.664244	0.644416	18
PTPA	eQTL_GTEx_Heart_Left_Ventricle	ENSG00000119383.19	ENSG00000119383	rs3118634		A	G	0.07645	0.0086	0.0096	0.370342	-0.388995	0.0489904	2.01796e-15	-0.0221083	0.0248356	0.373366	0.373366	0.474128	20
IDH2	eQTL_GTEx_Liver	ENSG00000182054.9	ENSG00000182054	rs61302266		T	G	0.228465	-0.0055	0.0061	0.367248	-0.248749	0.0444052	2.12132e-08	0.0221106	0.0248383	0.373368	0.373368	0.560004	6
MEA1	eQTL_GTEx_Heart_Atrial_Appendage	ENSG00000124733.3	ENSG00000124733	rs144612988		T	C	0.018882	-0.014	0.0156	0.369486	0.680907	0.0980443	3.78743e-12	-0.0205608	0.0231011	0.373447	0.373447	0.601649	9
RSPH3	eQTL_GTEx_Adipose_Visceral_Omentum	ENSG00000130363.11	ENSG00000130363	rs45484795		T	C	0.023052	-0.0135	0.0151	0.371301	-0.868871	0.0931562	1.08873e-20	0.0155374	0.0174585	0.373487	0.373487	0.588551	10
ANKLE2	eQTL_GTEx_Whole_Blood	ENSG00000176915.14	ENSG00000176915	rs6560901		G	A	0.74115	-0.0049	0.0055	0.372978	-0.719192	0.0412014	3.12448e-68	0.0068132	0.00765742	0.3736	0.310074	0.28159	20
LRP3	eQTL_GTEx_Adipose_Visceral_Omentum	ENSG00000130881.13	ENSG00000130881	rs1056041		T	C	0.049759	0.0107	0.0119	0.368568	0.305348	0.0495186	6.98944e-10	0.035042	0.0393841	0.3736	0.3736	0.324718	12
PXDN	eQTL_GTEx_Adipose_Subcutaneous	ENSG00000130508.10	ENSG00000130508	rs57349624		C	A	0.232059	-0.005	0.0056	0.371934	0.256367	0.0242661	4.33867e-26	-0.0195033	0.0219216	0.373635	0.373635	0.0157472	20
MFAP3L	eQTL_GTEx_Heart_Left_Ventricle	ENSG00000198948.11	ENSG00000198948	rs7688417		T	C	0.433153	0.0042	0.0047	0.371527	0.441982	0.0469779	5.04222e-21	0.00950265	0.0106818	0.373674	0.373674	0.269553	20
GPX7	eQTL_GTEx_Muscle_Skeletal	ENSG00000116157.5	ENSG00000116157	rs11810754		G	T	0.594455	0.0043	0.0048	0.370342	-0.213427	0.0283921	5.59906e-14	-0.0201474	0.0226493	0.373713	0.373713	0.019073	20
MAEL	eQTL_GTEx_Heart_Atrial_Appendage	ENSG00000143194.12	ENSG00000143194	rs393025		A	C	0.395465	-0.0044	0.0049	0.369207	0.267763	0.0412741	8.73118e-11	-0.0164324	0.0184742	0.373746	0.373746	0.878803	20
UVSSA	eQTL_GTEx_Adipose_Subcutaneous	ENSG00000163945.15	ENSG00000163945	rs111391498		G	A	0.04835	-0.0106	0.0119	0.37306	1.37567	0.0852471	1.3919e-58	-0.00770534	0.0086635	0.373787	0.422216	0.243745	20
ZMYND12	eQTL_GTEx_Heart_Left_Ventricle	ENSG00000066185.12	ENSG00000066185	rs12564805		T	C	0.158941	-0.0059	0.0066	0.371354	-0.486697	0.0554423	1.65765e-18	0.0121225	0.0136309	0.37382	0.206747	0.740796	20
UVSSA	eQTL_GTEx_Adipose_Visceral_Omentum	ENSG00000163945.15	ENSG00000163945	rs111391498		G	A	0.04835	-0.0106	0.0119	0.37306	1.51007	0.097082	1.48109e-54	-0.00701954	0.00789334	0.373842	0.120287	0.393952	20
STK17B	eQTL_GTEx_Adipose_Subcutaneous	ENSG00000081320.10	ENSG00000081320	rs2375683		T	G	0.248	0.0051	0.0057	0.370928	0.225409	0.028021	8.67436e-16	0.0226255	0.0254433	0.373867	0.373867	0.256191	20
TYW1	eQTL_GTEx_Adipose_Subcutaneous	ENSG00000198874.12	ENSG00000198874	rs34208798		A	G	0.224446	0.0049	0.0055	0.372978	0.66319	0.0459037	2.60279e-47	0.00738853	0.008309	0.373885	0.763825	0.494699	16
DCXR	eQTL_GTEx_Whole_Blood	ENSG00000169738.7	ENSG00000169738	rs113680823		G	A	0.117904	-0.0066	0.0074	0.372451	0.289974	0.0252503	1.58801e-30	-0.0227607	0.0255964	0.373888	0.373888	0.372325	20
NDST1	eQTL_GTEx_Adipose_Subcutaneous	ENSG00000070614.14	ENSG00000070614	rs6870546		T	C	0.034109	-0.0138	0.0154	0.370197	-0.463353	0.0650322	1.04101e-12	0.0297829	0.0334978	0.373949	0.373949	0.057223	10
UVSSA	eQTL_GTEx_Muscle_Skeletal	ENSG00000163945.15	ENSG00000163945	rs111391498		G	A	0.04835	-0.0106	0.0119	0.37306	1.12445	0.0779315	3.41474e-47	-0.00942683	0.0106031	0.373969	0.474919	0.404087	20
UVSSA	eQTL_GTEx_Whole_Blood	ENSG00000163945.15	ENSG00000163945	rs111391498		G	A	0.04835	-0.0106	0.0119	0.37306	0.913003	0.0649649	7.30127e-45	-0.01161	0.0130601	0.374018	0.412568	0.267294	20
CHKB	eQTL_GTEx_Muscle_Skeletal	ENSG00000100288.19	ENSG00000100288	rs470117		T	C	0.4694	-0.0041	0.0046	0.372766	0.293174	0.0244326	3.58394e-33	-0.0139849	0.0157336	0.374081	0.374081	0.105812	20
UVSSA	eQTL_GTEx_Heart_Atrial_Appendage	ENSG00000163945.15	ENSG00000163945	rs111391498		G	A	0.04835	-0.0106	0.0119	0.37306	1.68714	0.123946	3.4043e-42	-0.00628282	0.00706844	0.374081	0.337077	0.264325	20
MECR	eQTL_GTEx_Muscle_Skeletal	ENSG00000116353.15	ENSG00000116353	rs17363069		C	G	0.139045	0.0066	0.0074	0.372451	0.256849	0.0239931	9.62969e-27	0.025696	0.0289105	0.374104	0.653514	0.821115	20
INPP5E	eQTL_GTEx_Heart_Atrial_Appendage	ENSG00000148384.12	ENSG00000148384	rs10870074		G	A	0.167235	0.0059	0.0066	0.371354	-0.318231	0.0384772	1.33248e-16	-0.01854	0.0208604	0.37413	0.37413	0.130394	20
NDUFAF1	eQTL_GTEx_Muscle_Skeletal	ENSG00000137806.8	ENSG00000137806	rs7168431		G	A	0.2605	-0.0048	0.0054	0.374063	-0.967926	0.0229697	0	0.00495906	0.00558018	0.374169	0.355667	0.502578	20
CPT1B	eQTL_GTEx_Muscle_Skeletal	ENSG00000205560.12	ENSG00000205560	rs470117		T	C	0.4694	-0.0041	0.0046	0.372766	0.279261	0.024344	1.83579e-30	-0.0146816	0.0165217	0.374204	0.374204	0.119988	20
TRIM6	eQTL_GTEx_Adipose_Subcutaneous	ENSG00000121236.20	ENSG00000121236	rs10838406		G	A	0.060492	-0.0091	0.0102	0.372309	-0.721082	0.0722679	1.90466e-23	0.0126199	0.0142018	0.374212	0.0892518	0.295909	14
COX16	eQTL_GTEx_Whole_Blood	ENSG00000133983.14	ENSG00000133983	rs2877658		G	A	0.683158	-0.0045	0.005	0.36812	0.12691	0.0226521	2.11194e-08	-0.0354582	0.0399031	0.374214	0.374214	0.620049	14
CDH13	eQTL_GTEx_Heart_Atrial_Appendage	ENSG00000140945.16	ENSG00000140945	rs6565060		G	A	0.087363	-0.0084	0.0094	0.371527	-0.521044	0.0622322	5.63702e-17	0.0161215	0.0181432	0.374234	0.486215	0.361458	20
STRN	eQTL_GTEx_Heart_Atrial_Appendage	ENSG00000115808.11	ENSG00000115808	rs3770776		G	A	0.419805	-0.0043	0.0048	0.370342	0.200159	0.0286542	2.8421e-12	-0.0214829	0.0241773	0.374242	0.374242	0.688438	20
ACBD3	eQTL_GTEx_Adipose_Subcutaneous	ENSG00000182827.8	ENSG00000182827	rs4653721		C	A	0.608689	0.0043	0.0048	0.370342	0.182143	0.0260894	2.92058e-12	0.0236078	0.026569	0.374246	0.374246	0.0718577	20
UVSSA	eQTL_GTEx_Heart_Left_Ventricle	ENSG00000163945.15	ENSG00000163945	rs111391498		G	A	0.04835	-0.0106	0.0119	0.37306	1.48835	0.118475	3.39343e-36	-0.00712198	0.0080155	0.374258	0.259568	0.340232	20
PDCD11	eQTL_GTEx_Adipose_Visceral_Omentum	ENSG00000148843.13	ENSG00000148843	rs3740381		C	G	0.317056	0.0045	0.005	0.36812	-0.141501	0.0253789	2.4677e-08	-0.0318019	0.0357928	0.374272	0.374272	0.0884202	8
FNTA	eQTL_GTEx_Adipose_Visceral_Omentum	ENSG00000168522.12	ENSG00000168522	rs13248411		G	T	0.080274	0.0078	0.0087	0.369958	-0.297856	0.0448659	3.16233e-11	-0.0261872	0.0294739	0.374279	0.374279	0.534531	20
ELP3	eQTL_GTEx_Adipose_Visceral_Omentum	ENSG00000134014.16	ENSG00000134014	rs34545774		G	A	0.414171	-0.0042	0.0047	0.371527	0.295133	0.0356897	1.34609e-16	-0.0142309	0.0160177	0.374302	0.374302	0.152068	20
HS6ST3	eQTL_GTEx_Adipose_Visceral_Omentum	ENSG00000185352.8	ENSG00000185352	rs7983589		C	T	0.460794	-0.0043	0.0048	0.370342	0.328492	0.0476494	5.42698e-12	-0.0130901	0.0147351	0.374345	0.374345	0.196404	20
OAS3	eQTL_GTEx_Whole_Blood	ENSG00000111331.12	ENSG00000111331	rs7955267		T	C	0.63081	0.0044	0.0049	0.369207	0.149681	0.024742	1.4513e-09	0.0293958	0.0330949	0.374418	0.374418	0.52701	9
ADAD2	eQTL_GTEx_Heart_Left_Ventricle	ENSG00000140955.10	ENSG00000140955	rs3759975		C	A	0.25385	-0.0049	0.0055	0.372978	0.641018	0.0612653	1.27755e-25	-0.00764409	0.00861115	0.374704	0.530403	0.609625	20
ZNF202	eQTL_GTEx_Adipose_Visceral_Omentum	ENSG00000166261.10	ENSG00000166261	rs7110581		G	A	0.624874	-0.0044	0.0049	0.369207	-0.14644	0.0249975	4.67929e-09	0.0300464	0.0338516	0.37476	0.37476	0.901636	10
LMO4	eQTL_GTEx_Adipose_Subcutaneous	ENSG00000143013.12	ENSG00000143013	rs11162020		A	G	0.364788	-0.0044	0.0049	0.369207	-0.22196	0.0379027	4.74031e-09	0.0198234	0.0223341	0.374764	0.374764	0.943077	9
UGT8	eQTL_GTEx_Whole_Blood	ENSG00000174607.10	ENSG00000174607	rs12511581		G	T	0.87456	-0.0062	0.0069	0.368892	-0.273014	0.0482043	1.4816e-08	0.0227095	0.0255895	0.374836	0.374836	0.0940309	9
ADAD2	eQTL_GTEx_Muscle_Skeletal	ENSG00000140955.10	ENSG00000140955	rs3759975		C	A	0.25385	-0.0049	0.0055	0.372978	0.471036	0.0470468	1.34894e-23	-0.0104026	0.0117225	0.374862	0.422702	0.762216	20
TM2D2	eQTL_GTEx_Adipose_Subcutaneous	ENSG00000169490.16	ENSG00000169490	rs7840270		A	C	0.40017	-0.0043	0.0048	0.370342	-0.174972	0.0271343	1.13054e-10	0.0245754	0.0276964	0.374911	0.374911	0.173898	12
GOLGA8A	eQTL_GTEx_Muscle_Skeletal	ENSG00000175265.17	ENSG00000175265	rs12439426		A	G	0.07551	0.008	0.009	0.374063	0.907873	0.0612074	8.99865e-50	0.00881181	0.00993107	0.374919	0.578437	0.613018	20
THBS2	pQTL_FENLAND	X3339_33_THBS2	ENSG00000186340	rs74507247		A	G	0.096907	-0.0071	0.008	0.37481	0.7519	0.0203	2.65954e-300	-0.00944274	0.0106428	0.374947	0.0544922	0.0435357	20
EDEM3	eQTL_GTEx_Heart_Atrial_Appendage	ENSG00000116406.18	ENSG00000116406	rs9425634		C	T	0.45855	-0.0041	0.0046	0.372766	-0.235546	0.0255386	2.88546e-20	0.0174064	0.0196201	0.374987	0.374987	0.465076	20
NDUFS5	eQTL_GTEx_Whole_Blood	ENSG00000168653.10	ENSG00000168653	rs34848020		A	G	0.422062	-0.0048	0.0054	0.374063	-0.253819	0.0178763	9.34264e-46	0.0189111	0.0213167	0.374997	0.826183	0.00487412	20
DAPP1	eQTL_GTEx_Whole_Blood	ENSG00000070190.12	ENSG00000070190	rs7687842		C	T	0.47685	-0.0041	0.0046	0.372766	-0.145344	0.0158983	6.1233e-20	0.0282089	0.0317991	0.375026	0.331562	0.180893	20
ANKRA2	eQTL_GTEx_Muscle_Skeletal	ENSG00000164331.9	ENSG00000164331	rs3095861		G	C	0.230761	-0.005	0.0056	0.371934	-0.278481	0.0356343	5.49782e-15	0.0179545	0.0202399	0.375032	0.375032	0.11982	20
MMP1	eQTL_GTEx_Heart_Left_Ventricle	ENSG00000196611.4	ENSG00000196611	rs10791596		C	T	0.499281	0.0043	0.0048	0.370342	-0.386835	0.0608541	2.06052e-10	-0.0111159	0.012531	0.375042	0.375042	0.163647	18
CSGALNACT2	eQTL_GTEx_Adipose_Visceral_Omentum	ENSG00000169826.7	ENSG00000169826	rs2293020		G	A	0.169897	0.0056	0.0063	0.374063	0.468874	0.0342472	1.15114e-42	0.0119435	0.0134647	0.375067	0.375067	0.254381	20
STK33	eQTL_GTEx_Whole_Blood	ENSG00000130413.15	ENSG00000130413	rs9737172		A	G	0.097899	-0.007	0.0078	0.369486	0.45072	0.0771869	5.24105e-09	-0.0155307	0.0175088	0.375067	0.375067	0.130071	20
ANKLE2	eQTL_GTEx_Adipose_Subcutaneous	ENSG00000176915.14	ENSG00000176915	rs6560901		G	A	0.74115	-0.0049	0.0055	0.372978	-0.253588	0.0267325	2.39756e-21	0.0193227	0.0217842	0.375076	0.662282	0.272857	20
MYOM2	eQTL_GTEx_Heart_Atrial_Appendage	ENSG00000036448.9	ENSG00000036448	rs3817702		C	G	0.416877	-0.0043	0.0048	0.370342	-0.188698	0.0298119	2.45772e-10	0.0227877	0.025691	0.375082	0.375082	0.566351	10
HAUS6	eQTL_GTEx_Muscle_Skeletal	ENSG00000147874.10	ENSG00000147874	rs10811108		G	A	0.402939	0.0044	0.0049	0.369207	-0.15882	0.0279114	1.26924e-08	-0.0277043	0.0312343	0.375088	0.375088	0.908899	20
PRPH2	eQTL_GTEx_Whole_Blood	ENSG00000112619.7	ENSG00000112619	rs1758213		A	G	0.802062	0.0052	0.0058	0.369958	0.213708	0.0355164	1.77494e-09	0.0243323	0.0274394	0.375207	0.375207	0.540906	14
TYW1	eQTL_GTEx_Whole_Blood	ENSG00000198874.12	ENSG00000198874	rs10228812		T	C	0.223112	0.0049	0.0055	0.372978	0.180434	0.0197454	6.36146e-20	0.0271567	0.0306266	0.375238	0.416445	0.425936	13
SLC19A1	eQTL_GTEx_Adipose_Visceral_Omentum	ENSG00000173638.18	ENSG00000173638	rs8131819		A	G	0.195755	0.0053	0.0059	0.369023	-0.19958	0.0361894	3.49038e-08	-0.0265558	0.0299517	0.375283	0.375283	0.539722	16
DCAF13	eQTL_GTEx_Adipose_Subcutaneous	ENSG00000164934.13	ENSG00000164934	rs2948452		T	C	0.780272	-0.005	0.0056	0.371934	0.174677	0.0234571	9.57358e-14	-0.0286243	0.0322888	0.375344	0.375344	0.648792	20
RGPD8	eQTL_GTEx_Adipose_Visceral_Omentum	ENSG00000169629.11	ENSG00000169629	rs13422242		T	A	0.150146	-0.0063	0.0071	0.374904	-1.2706	0.0622749	1.57013e-92	0.00495829	0.00559319	0.375356	0.285536	0.219543	20
DCXR	eQTL_GTEx_Adipose_Subcutaneous	ENSG00000169738.7	ENSG00000169738	rs113680823		G	A	0.117904	-0.0066	0.0074	0.372451	0.190708	0.0237286	9.20164e-16	-0.0346079	0.039041	0.375375	0.375375	0.423407	18
CCDC180	eQTL_GTEx_Adipose_Subcutaneous	ENSG00000197816.13	ENSG00000197816	rs10817504		G	A	0.193056	0.0053	0.0059	0.369023	0.195079	0.0356709	4.52933e-08	0.0271685	0.0306494	0.375388	0.375388	0.484168	14
TES	eQTL_GTEx_Whole_Blood	ENSG00000135269.17	ENSG00000135269	rs143664050		A	G	0.014898	0.0183	0.0206	0.374353	-1.19394	0.0890951	5.98708e-41	-0.0153274	0.0172917	0.3754	0.671824	0.650297	6
RGPD8	eQTL_GTEx_Whole_Blood	ENSG00000169629.11	ENSG00000169629	rs13422242		T	A	0.150146	-0.0063	0.0071	0.374904	-0.891946	0.0494767	1.18336e-72	0.00706321	0.00796976	0.375482	0.0850752	0.229067	20
PCED1B	eQTL_GTEx_Whole_Blood	ENSG00000179715.12	ENSG00000179715	rs10785676		G	A	0.29396	-0.0051	0.0057	0.370928	-0.123969	0.019249	1.19258e-10	0.0411393	0.0464208	0.375496	0.375496	0.849424	18
MECR	eQTL_GTEx_Heart_Left_Ventricle	ENSG00000116353.15	ENSG00000116353	rs17363069		C	G	0.139045	0.0066	0.0074	0.372451	0.284468	0.0361655	3.66986e-15	0.0232012	0.0261802	0.375503	0.638499	0.921272	20
PKD1	eQTL_GTEx_Adipose_Visceral_Omentum	ENSG00000008710.19	ENSG00000008710	rs13330552		T	C	0.177374	0.0058	0.0065	0.372228	-0.230391	0.0307081	6.25619e-14	-0.0251746	0.0284117	0.375584	0.375584	0.446882	20
RGPD8	eQTL_GTEx_Heart_Left_Ventricle	ENSG00000169629.11	ENSG00000169629	rs13422242		T	A	0.150146	-0.0063	0.0071	0.374904	-1.1679	0.0712445	2.15158e-60	0.0053943	0.00608819	0.375603	0.488149	0.159878	20
RGPD8	eQTL_GTEx_Heart_Atrial_Appendage	ENSG00000169629.11	ENSG00000169629	rs13422242		T	A	0.150146	-0.0063	0.0071	0.374904	-1.14891	0.0701053	2.31635e-60	0.00548346	0.00618882	0.375603	0.230669	0.21984	20
PPIF	eQTL_GTEx_Liver	ENSG00000108179.13	ENSG00000108179	rs11002932		G	T	0.231794	-0.0049	0.0055	0.372978	-0.534208	0.0634019	3.58465e-17	0.00917246	0.010353	0.375634	0.375634	0.766223	16
ABL2	pQTL_FENLAND	X5261_13_ABL2	ENSG00000143322	rs72709461		T	C	0.890807	-0.0067	0.0075	0.371679	-0.1415	0.0205433	5.66201e-12	0.0473498	0.0534475	0.375664	0.375664	0.258988	20
TRIM6	eQTL_GTEx_Adipose_Visceral_Omentum	ENSG00000121236.20	ENSG00000121236	rs10838406		G	A	0.060492	-0.0091	0.0102	0.372309	-0.57507	0.0767526	6.75666e-14	0.0158242	0.0178623	0.375672	0.375672	0.119418	9
SLC44A3	eQTL_GTEx_Heart_Atrial_Appendage	ENSG00000143036.16	ENSG00000143036	rs3860342		T	C	0.304096	-0.0048	0.0054	0.374063	0.532676	0.0507267	8.55693e-26	-0.00901111	0.0101737	0.375768	0.375768	0.917234	20
PCYOX1	eQTL_GTEx_Heart_Atrial_Appendage	ENSG00000116005.11	ENSG00000116005	rs6721306		G	C	0.272686	-0.0052	0.0058	0.369958	0.150422	0.0266738	1.70722e-08	-0.0345694	0.0390424	0.375924	0.375924	0.676448	20
ZNF578	eQTL_GTEx_Heart_Left_Ventricle	ENSG00000258405.9	ENSG00000258405	rs8182563		T	C	0.031953	0.0125	0.014	0.371934	1.08892	0.159185	7.88539e-12	0.0114793	0.0129658	0.375969	0.375969	0.854271	3
PHLPP2	eQTL_GTEx_Muscle_Skeletal	ENSG00000040199.18	ENSG00000040199	rs4788822		G	A	0.825578	0.0055	0.0062	0.375027	-0.478075	0.0339867	6.09714e-45	-0.0115045	0.0129944	0.375974	0.375974	0.00343826	20
ANXA5	eQTL_GTEx_Liver	ENSG00000164111.14	ENSG00000164111	rs12511956		T	C	0.845888	-0.0061	0.0068	0.369688	-0.279602	0.0509537	4.07964e-08	0.0218167	0.0246431	0.375991	0.375991	0.223226	10
RAPGEF6	eQTL_GTEx_Adipose_Subcutaneous	ENSG00000158987.20	ENSG00000158987	rs31474		C	T	0.213635	0.005	0.0056	0.371934	0.206412	0.0306863	1.73781e-11	0.0242234	0.0273682	0.376106	0.376106	0.0602232	20
ANKLE2	eQTL_GTEx_Adipose_Visceral_Omentum	ENSG00000176915.14	ENSG00000176915	rs6560901		G	A	0.74115	-0.0049	0.0055	0.372978	-0.240388	0.0310035	8.93484e-15	0.0203837	0.0230302	0.376111	0.376111	0.176161	20
SMCO3	eQTL_GTEx_Heart_Left_Ventricle	ENSG00000179256.2	ENSG00000179256	rs2430702		T	A	0.616928	0.0043	0.0048	0.370342	0.373355	0.0653897	1.13183e-08	0.0115172	0.0130137	0.376153	0.376153	0.746414	19
AADAT	eQTL_GTEx_Muscle_Skeletal	ENSG00000109576.13	ENSG00000109576	rs11736939		T	C	0.109244	-0.0067	0.0075	0.371679	-0.274904	0.0425618	1.05444e-10	0.0243721	0.027542	0.376206	0.602608	0.204657	20
MYBL1	eQTL_GTEx_Adipose_Visceral_Omentum	ENSG00000185697.16	ENSG00000185697	rs1426913		T	C	0.472323	-0.0043	0.0048	0.370342	0.209575	0.0371113	1.6308e-08	-0.0205177	0.0231899	0.376281	0.376281	0.993143	20
LDLRAP1	pQTL_FENLAND	X18183_3_LDLRAP1	ENSG00000157978	rs75446219		T	C	0.03465	0.0135	0.0152	0.374456	0.3896	0.0384397	3.84998e-24	0.0346509	0.0391639	0.376282	0.155417	0.989121	16
PGM1	pQTL_FENLAND	X9173_21_PGM1	ENSG00000079739	rs2269247		T	C	0.18245	0.0055	0.0062	0.375027	0.2107	0.0175759	4.10597e-33	0.0261035	0.0295062	0.37633	0.37633	0.219116	20
HEXA	eQTL_GTEx_Heart_Atrial_Appendage	ENSG00000213614.9	ENSG00000213614	rs4777503		C	T	0.936899	0.009	0.0101	0.372881	0.497032	0.067315	1.53987e-13	0.0181075	0.0204681	0.376335	0.376335	0.682966	20
MOSPD3	eQTL_GTEx_Whole_Blood	ENSG00000106330.11	ENSG00000106330	rs7812123		A	C	0.19573	0.0054	0.0061	0.376024	-0.728913	0.0306558	5.73148e-125	-0.00740829	0.00837442	0.376355	0.732406	0.151176	20
DCAF13	eQTL_GTEx_Heart_Atrial_Appendage	ENSG00000164934.13	ENSG00000164934	rs2948452		T	C	0.780272	-0.005	0.0056	0.371934	0.188943	0.028953	6.76149e-11	-0.026463	0.0299147	0.376364	0.376364	0.611992	17
RALYL	eQTL_GTEx_Heart_Atrial_Appendage	ENSG00000184672.11	ENSG00000184672	rs73293099		C	T	0.02335	-0.0129	0.0144	0.370342	-0.701117	0.125263	2.17917e-08	0.0183992	0.0208001	0.376386	0.376386	0.365615	10
PIAS2	eQTL_GTEx_Heart_Left_Ventricle	ENSG00000078043.15	ENSG00000078043	rs112604286		A	G	0.463996	-0.0042	0.0047	0.371527	0.235587	0.0380438	5.92121e-10	-0.0178278	0.0201568	0.37645	0.37645	0.254235	20
ACBD3	eQTL_GTEx_Muscle_Skeletal	ENSG00000182827.8	ENSG00000182827	rs4653721		C	A	0.608689	0.0043	0.0048	0.370342	0.113109	0.0203516	2.73296e-08	0.0380164	0.0429847	0.376471	0.376471	0.201985	9
MT1A	eQTL_GTEx_Adipose_Visceral_Omentum	ENSG00000205362.11	ENSG00000205362	rs8056289		C	T	0.118004	-0.0063	0.0071	0.374904	-0.394141	0.0362323	1.46487e-27	0.0159841	0.0180737	0.376487	0.45007	0.593871	20
MRPL58	eQTL_GTEx_Heart_Left_Ventricle	ENSG00000167862.9	ENSG00000167862	rs139100819		A	G	0.030655	0.0126	0.0141	0.371527	0.367168	0.0596082	7.28888e-10	0.0343167	0.0388041	0.376502	0.376502	0.503327	19
NDST1	eQTL_GTEx_Adipose_Visceral_Omentum	ENSG00000070614.14	ENSG00000070614	rs6870546		T	C	0.034109	-0.0138	0.0154	0.370197	-0.350323	0.0641129	4.65117e-08	0.0393922	0.0445467	0.376539	0.376539	0.0690483	12
FAM43B	eQTL_GTEx_Muscle_Skeletal	ENSG00000183114.7	ENSG00000183114	rs12069779		G	A	0.182353	0.0057	0.0064	0.37313	-0.28436	0.0384547	1.41763e-13	-0.020045	0.0226693	0.37657	0.673356	0.181537	20
HEXA	eQTL_GTEx_Muscle_Skeletal	ENSG00000213614.9	ENSG00000213614	rs4777503		C	T	0.936899	0.009	0.0101	0.372881	0.272808	0.0385848	1.54539e-12	0.0329902	0.0373153	0.376645	0.376645	0.679097	20
RSPH3	eQTL_GTEx_Heart_Atrial_Appendage	ENSG00000130363.11	ENSG00000130363	rs112837882		A	G	0.023052	-0.0136	0.0153	0.374063	-1.01448	0.121073	5.3353e-17	0.0134059	0.0151662	0.376735	0.371855	0.550409	7
DCXR	eQTL_GTEx_Adipose_Visceral_Omentum	ENSG00000169738.7	ENSG00000169738	rs8069378		T	C	0.118692	-0.0066	0.0074	0.372451	0.164558	0.0249084	3.93475e-11	-0.0401074	0.0453769	0.376764	0.376764	0.664897	20
RNF40	eQTL_GTEx_Adipose_Visceral_Omentum	ENSG00000103549.21	ENSG00000103549	rs34480360		A	G	0.261296	0.005	0.0056	0.371934	0.180218	0.0290466	5.4892e-10	0.0277442	0.0313936	0.376829	0.376829	0.090505	16
BMPR2	eQTL_GTEx_Whole_Blood	ENSG00000204217.13	ENSG00000204217	rs35689601		G	T	0.247819	0.0048	0.0054	0.374063	0.197218	0.0239662	1.88748e-16	0.0243385	0.0275401	0.376832	0.35057	0.507089	20
TMEM156	eQTL_GTEx_Whole_Blood	ENSG00000121895.7	ENSG00000121895	rs76036465		C	T	0.0815	0.0076	0.0085	0.371259	-0.241738	0.0416055	6.23819e-09	-0.031439	0.0355759	0.37685	0.37685	0.299175	6
GALNT2	eQTL_GTEx_Muscle_Skeletal	ENSG00000143641.9	ENSG00000143641	rs2273967		T	C	0.253033	0.0048	0.0054	0.374063	0.198702	0.0245239	5.38875e-16	0.0241568	0.0273394	0.376919	0.376919	0.682544	20
ZNF578	eQTL_GTEx_Adipose_Visceral_Omentum	ENSG00000258405.9	ENSG00000258405	rs8182563		T	C	0.031953	0.0125	0.014	0.371934	1.02587	0.167543	9.18149e-10	0.0121848	0.0137913	0.376959	0.376959
SLC1A4	eQTL_GTEx_Heart_Left_Ventricle	ENSG00000115902.10	ENSG00000115902	rs4581887		C	T	0.2841	-0.0047	0.0053	0.375191	0.417376	0.043581	9.98791e-22	-0.0112608	0.0127527	0.377228	0.660269	0.376655	12
IFFO1	eQTL_GTEx_Muscle_Skeletal	ENSG00000010295.19	ENSG00000010295	rs7296476		A	G	0.255383	0.0048	0.0054	0.374063	0.191084	0.0248538	1.49092e-14	0.0251198	0.0284481	0.377233	0.377233	0.154863	20
CCDC9	eQTL_GTEx_Adipose_Subcutaneous	ENSG00000105321.12	ENSG00000105321	rs60054606		T	C	0.307554	-0.0048	0.0054	0.374063	-0.17623	0.0229509	1.60878e-14	0.0272371	0.0308464	0.37724	0.37724	0.168054	7
CYP19A1	eQTL_GTEx_Whole_Blood	ENSG00000137869.14	ENSG00000137869	rs2899472		A	C	0.2606	-0.0047	0.0053	0.375191	0.2258	0.0237786	2.1827e-21	-0.0208149	0.0235742	0.377263	0.587057	0.170698	20
HIP1	eQTL_GTEx_Whole_Blood	ENSG00000127946.16	ENSG00000127946	rs1186222		T	C	0.460169	0.0046	0.0052	0.376364	-0.317957	0.0227973	3.27604e-44	-0.0144674	0.0163873	0.377322	0.29561	0.53005	20
LTBP3	eQTL_GTEx_Adipose_Subcutaneous	ENSG00000168056.15	ENSG00000168056	rs1111934		G	A	0.325156	-0.0047	0.0053	0.375191	0.166793	0.0178211	8.02665e-21	-0.0281786	0.0319182	0.377324	0.485327	0.0753366	20
STK17B	eQTL_GTEx_Whole_Blood	ENSG00000081320.10	ENSG00000081320	rs13006360		A	G	0.657644	0.0048	0.0054	0.374063	-0.11604	0.0153889	4.68233e-14	-0.041365	0.0468579	0.377357	0.475969	0.236696	20
FAHD2B	eQTL_GTEx_Muscle_Skeletal	ENSG00000144199.11	ENSG00000144199	rs28404646		A	G	0.210926	-0.0054	0.0061	0.376024	-0.325097	0.0276753	7.33212e-32	0.0166104	0.0188168	0.377375	0.546339	0.0444662	20
MECR	eQTL_GTEx_Whole_Blood	ENSG00000116353.15	ENSG00000116353	rs17363069		C	G	0.139045	0.0066	0.0074	0.372451	0.221436	0.0363641	1.13328e-09	0.0298055	0.0337748	0.377519	0.377519	0.681206	8
GUCA1B	eQTL_GTEx_Liver	ENSG00000112599.8	ENSG00000112599	rs722269		C	T	0.63794	0.0047	0.0053	0.375191	0.700738	0.078621	4.97344e-19	0.00670721	0.0076008	0.377541	0.377541	0.950367	14
CPB2	pQTL_FENLAND	X3518_54_CPB2	ENSG00000080618	rs7336360		A	T	0.321728	-0.0045	0.0051	0.377586	0.7757	0.0125	0	-0.00580121	0.00657537	0.377634	0.490743	0.651875	20
CAPN1	eQTL_GTEx_Whole_Blood	ENSG00000014216.15	ENSG00000014216	rs7933509		G	A	0.28262	-0.0046	0.0052	0.376364	0.172431	0.0146511	5.62898e-32	-0.0266773	0.0302421	0.377708	0.901629	0.382757	20
KIF21A	eQTL_GTEx_Muscle_Skeletal	ENSG00000139116.18	ENSG00000139116	rs146799516		A	G	0.027038	-0.0149	0.0168	0.37513	0.588756	0.0693351	2.04071e-17	-0.0253076	0.02869	0.377719	0.592235	0.426734	20
KLHL41	eQTL_GTEx_Muscle_Skeletal	ENSG00000239474.6	ENSG00000239474	rs72885863		A	G	0.0403	0.0144	0.0162	0.374063	-0.400643	0.0565428	1.38387e-12	-0.0359422	0.0407519	0.37779	0.37779	0.706534	4
COL22A1	eQTL_GTEx_Muscle_Skeletal	ENSG00000169436.16	ENSG00000169436	rs4736205		A	G	0.260978	0.0047	0.0053	0.375191	-0.311633	0.0380315	2.52531e-16	-0.0150818	0.0171065	0.377969	0.377969	0.845836	20
STK17A	eQTL_GTEx_Heart_Left_Ventricle	ENSG00000164543.5	ENSG00000164543	rs2241738		G	C	0.386345	0.0045	0.0051	0.377586	-0.555287	0.030522	5.86365e-74	-0.00810392	0.00919524	0.378146	0.816986	0.0338191	20
TOP1MT	eQTL_GTEx_Whole_Blood	ENSG00000184428.12	ENSG00000184428	rs2450763		A	G	0.04375	-0.0107	0.0121	0.376536	0.563076	0.052775	1.41572e-26	-0.0190028	0.0215628	0.378169	0.528687
STK17A	eQTL_GTEx_Heart_Atrial_Appendage	ENSG00000164543.5	ENSG00000164543	rs2241738		G	C	0.386345	0.0045	0.0051	0.377586	-0.774234	0.0445318	1.05188e-67	-0.0058122	0.00659563	0.378199	0.0458306	0.0621606	20
STX19	eQTL_GTEx_Adipose_Visceral_Omentum	ENSG00000178750.2	ENSG00000178750	rs10934674		T	G	0.2596	0.0055	0.0062	0.375027	0.542558	0.0709939	2.13348e-14	0.0101372	0.0115041	0.37822	0.37822	0.104553	20
CD101	eQTL_GTEx_Whole_Blood	ENSG00000134256.12	ENSG00000134256	rs12130298		C	A	0.0736	-0.0083	0.0094	0.377248	-0.757635	0.0549182	2.70522e-43	0.0109551	0.0124324	0.378223	0.640655	0.511838	20
MAPRE2	pQTL_FENLAND	X16856_79_MAPRE2	ENSG00000166974	rs1443641		A	T	0.544601	-0.0045	0.0051	0.377586	0.2134	0.0127672	1.024e-62	-0.0210872	0.0239321	0.37825	0.804609	0.245223	20
POMT2	eQTL_GTEx_Adipose_Subcutaneous	ENSG00000009830.11	ENSG00000009830	rs77071473		G	A	0.069596	-0.0079	0.0089	0.374734	0.38612	0.0541859	1.03452e-12	-0.02046	0.023228	0.378408	0.66948	0.0587063	20
IFITM2	eQTL_GTEx_Adipose_Subcutaneous	ENSG00000185201.16	ENSG00000185201	rs10751647		C	T	0.399468	0.0046	0.0052	0.376364	0.195714	0.0208015	5.02658e-21	0.0235037	0.0266866	0.378463	0.461699	0.921938	14
DISC1	eQTL_GTEx_Whole_Blood	ENSG00000162946.21	ENSG00000162946	rs823167		A	G	0.38095	-0.0045	0.0051	0.377586	-0.312517	0.0215838	1.63824e-47	0.0143992	0.0163494	0.37847	0.37847	0.811014	20
RASSF3	eQTL_GTEx_Liver	ENSG00000153179.12	ENSG00000153179	rs61931629		A	G	0.16655	0.0057	0.0064	0.37313	-0.54452	0.0920556	3.31626e-09	-0.0104679	0.011886	0.378481	0.378481	0.870339	10
CSTB	eQTL_GTEx_Muscle_Skeletal	ENSG00000160213.6	ENSG00000160213	rs11910393		T	G	0.417151	-0.0045	0.0051	0.377586	-0.377001	0.0268398	8.11081e-45	0.0119363	0.0135545	0.378525	0.378525	0.975503	20
MAP3K11	eQTL_GTEx_Whole_Blood	ENSG00000173327.7	ENSG00000173327	rs2004649		A	G	0.423108	0.0045	0.0051	0.377586	0.157588	0.011413	2.28742e-43	0.0285555	0.0324289	0.378558	0.378558	0.139462	20
ANKLE2	eQTL_GTEx_Heart_Left_Ventricle	ENSG00000176915.14	ENSG00000176915	rs6560901		G	A	0.74115	-0.0049	0.0055	0.372978	-0.244948	0.0423589	7.35189e-09	0.0200042	0.0227187	0.378578	0.378578	0.436779	20
CPQ	eQTL_GTEx_Adipose_Visceral_Omentum	ENSG00000104324.15	ENSG00000104324	rs10086925		T	A	0.026763	-0.0118	0.0133	0.374962	0.369015	0.0518407	1.09307e-12	-0.031977	0.0363208	0.37864	0.37864	0.604828	6
MAP3K11	eQTL_GTEx_Adipose_Subcutaneous	ENSG00000173327.7	ENSG00000173327	rs2004649		A	G	0.423108	0.0045	0.0051	0.377586	0.352455	0.0268862	2.91813e-39	0.0127676	0.0145027	0.378664	0.378664	0.0542801	20
OSGEP	eQTL_GTEx_Heart_Left_Ventricle	ENSG00000092094.10	ENSG00000092094	rs3120066		T	C	0.58815	-0.0045	0.0051	0.377586	0.606741	0.0466355	1.06959e-38	-0.00741667	0.00842487	0.37868	0.37868	0.347065	20
ECH1	eQTL_GTEx_Heart_Left_Ventricle	ENSG00000104823.8	ENSG00000104823	rs4499346		C	T	0.128226	-0.0066	0.0074	0.372451	-0.210249	0.0383404	4.1642e-08	0.0313913	0.0356588	0.378684	0.378684	0.134683	20
MRPL15	eQTL_GTEx_Muscle_Skeletal	ENSG00000137547.8	ENSG00000137547	rs111610789		G	C	0.021313	0.0152	0.0171	0.374063	-0.284967	0.0448659	2.13188e-10	-0.0533395	0.0605917	0.378691	0.378691	0.810194	6
CYB561D2	eQTL_GTEx_Muscle_Skeletal	ENSG00000114395.10	ENSG00000114395	rs2233474		A	C	0.14065	-0.006	0.0068	0.377586	-0.337432	0.0269859	7.09908e-36	0.0177814	0.0202023	0.37877	0.37877	0.197452	20
CSTB	eQTL_GTEx_Adipose_Subcutaneous	ENSG00000160213.6	ENSG00000160213	rs11910393		T	G	0.417151	-0.0045	0.0051	0.377586	-0.275206	0.0222848	4.90032e-35	0.0163514	0.0185788	0.3788	0.560808	0.996308	20
XXYLT1	eQTL_GTEx_Muscle_Skeletal	ENSG00000173950.15	ENSG00000173950	rs10933694		G	C	0.085352	-0.0072	0.0081	0.374063	0.303425	0.0484896	3.91121e-10	-0.0237291	0.0269632	0.37883	0.37883	0.609383	20
TDRD10	eQTL_GTEx_Heart_Atrial_Appendage	ENSG00000163239.12	ENSG00000163239	rs112394421		C	T	0.190555	-0.0055	0.0062	0.375027	-0.231623	0.0331378	2.75474e-12	0.0237455	0.0269824	0.378839	0.378839	0.96188	6
DENND2D	eQTL_GTEx_Liver	ENSG00000162777.16	ENSG00000162777	rs629608		G	T	0.595328	-0.0047	0.0053	0.375191	0.585449	0.0824411	1.23482e-12	-0.00802803	0.00912319	0.378882	0.378882	0.503204	12
TDRD10	eQTL_GTEx_Heart_Left_Ventricle	ENSG00000163239.12	ENSG00000163239	rs112394421		C	T	0.190555	-0.0055	0.0062	0.375027	-0.226125	0.0326507	4.34192e-12	0.0243228	0.0276425	0.378909	0.378909	0.910519	6
PIN1	eQTL_GTEx_Muscle_Skeletal	ENSG00000127445.13	ENSG00000127445	rs138970490		T	C	0.051586	-0.0101	0.0114	0.375636	-0.316365	0.0426074	1.12675e-13	0.0319251	0.0362899	0.379009	0.379009	0.625219	20
ANKRD40	eQTL_GTEx_Adipose_Visceral_Omentum	ENSG00000154945.6	ENSG00000154945	rs9889919		A	G	0.286043	-0.0045	0.0051	0.377586	-0.218165	0.0200575	1.4841e-27	0.0206266	0.0234536	0.37915	0.0812921	0.0805336	20
TMEM65	eQTL_GTEx_Adipose_Visceral_Omentum	ENSG00000164983.7	ENSG00000164983	rs4871468		G	A	0.7887	0.0053	0.006	0.377056	-0.308668	0.0331953	1.42369e-20	-0.0171706	0.0195259	0.379198	0.252807	0.966727	20
BPNT1	pQTL_FENLAND	X17814_8_BPNT1	ENSG00000162813	rs3767654		T	G	0.818677	-0.0055	0.0062	0.375027	-0.1121	0.0167846	2.41e-11	0.0490633	0.0557935	0.379199	0.379199	0.0131594	20
FMO4	eQTL_GTEx_Heart_Atrial_Appendage	ENSG00000076258.9	ENSG00000076258	rs12745080		C	T	0.135913	-0.006	0.0068	0.377586	0.595187	0.0562104	3.36773e-26	-0.0100809	0.0114646	0.379236	0.663882	0.745007	18
PPP4R3B	eQTL_GTEx_Heart_Left_Ventricle	ENSG00000275052.4	ENSG00000275052	rs72812146		C	G	0.092407	0.0073	0.0082	0.373335	0.280501	0.0502125	2.31991e-08	0.0260249	0.0296023	0.37932	0.37932	0.915946	15
MAPK13	eQTL_GTEx_Heart_Atrial_Appendage	ENSG00000156711.16	ENSG00000156711	rs16884906		G	A	0.101392	0.007	0.0079	0.375577	0.479322	0.0681409	2.00296e-12	0.014604	0.0166119	0.379331	0.379331	0.784827	17
MAP3K11	eQTL_GTEx_Adipose_Visceral_Omentum	ENSG00000173327.7	ENSG00000173327	rs2004649		A	G	0.423108	0.0045	0.0051	0.377586	0.222833	0.0217823	1.45511e-24	0.0201945	0.0229721	0.379353	0.379353	0.181281	20
SMDT1	eQTL_GTEx_Muscle_Skeletal	ENSG00000183172.8	ENSG00000183172	rs7292241		A	G	0.318318	0.0044	0.005	0.378859	-0.443799	0.0231622	7.90773e-82	-0.0099144	0.0112782	0.379362	0.734069	0.129781	20
PHLPP2	eQTL_GTEx_Adipose_Visceral_Omentum	ENSG00000040199.18	ENSG00000040199	rs4788822		G	A	0.825578	0.0055	0.0062	0.375027	-0.228313	0.0348759	5.89235e-11	-0.0240897	0.0274039	0.379367	0.379367	0.0706332	20
NOG	pQTL_FENLAND	X8778_3_NOG	ENSG00000183691	rs17760549		A	G	0.138778	0.0074	0.0084	0.378344	0.2413	0.0185863	1.534e-38	0.0306672	0.0348915	0.379439	0.475515	0.372718	17
GPX4	eQTL_GTEx_Whole_Blood	ENSG00000167468.16	ENSG00000167468	rs8178962		A	G	0.414726	-0.0045	0.0051	0.377586	0.196329	0.0198542	4.66757e-23	-0.0229207	0.02608	0.379477	0.370581	0.286594	20
APTX	eQTL_GTEx_Liver	ENSG00000137074.18	ENSG00000137074	rs1016674		T	C	0.632913	0.0046	0.0052	0.376364	0.490649	0.0636126	1.22817e-14	0.00937534	0.0106677	0.37948	0.37948	0.519663	20
HMGCLL1	eQTL_GTEx_Heart_Atrial_Appendage	ENSG00000146151.12	ENSG00000146151	rs4132989		C	T	0.23645	0.0048	0.0054	0.374063	0.255474	0.0436169	4.70683e-09	0.0187886	0.0213792	0.379495	0.379495	0.713493	6
SUPV3L1	eQTL_GTEx_Whole_Blood	ENSG00000156502.13	ENSG00000156502	rs5030938		T	C	0.69086	0.0045	0.0051	0.377586	-0.208869	0.0213002	1.06145e-22	-0.0215446	0.0245159	0.379508	0.667501	0.275406	20
TES	eQTL_GTEx_Adipose_Visceral_Omentum	ENSG00000135269.17	ENSG00000135269	rs143664050		A	G	0.014898	0.0183	0.0206	0.374353	-0.738383	0.122899	1.87776e-09	-0.0247839	0.0282021	0.379512	0.379512
LGALS4	eQTL_GTEx_Muscle_Skeletal	ENSG00000171747.8	ENSG00000171747	rs35812434		G	C	0.291641	0.0048	0.0054	0.374063	0.226906	0.0389002	5.44315e-09	0.0211541	0.0240731	0.37954	0.37954	0.458935	17
AKIRIN1	eQTL_GTEx_Adipose_Visceral_Omentum	ENSG00000174574.15	ENSG00000174574	rs34848020		A	G	0.422062	-0.0048	0.0054	0.374063	-0.10468	0.0179877	5.90174e-09	0.045854	0.0521841	0.379565	0.379565	0.0288089	14
CSTB	eQTL_GTEx_Heart_Left_Ventricle	ENSG00000160213.6	ENSG00000160213	rs11910393		T	G	0.417151	-0.0045	0.0051	0.377586	-0.396249	0.0413724	9.93049e-22	0.0113565	0.0129252	0.379601	0.379601	0.993712	20
RACGAP1	eQTL_GTEx_Adipose_Visceral_Omentum	ENSG00000161800.12	ENSG00000161800	rs7131715		C	T	0.073437	-0.0079	0.0089	0.374734	0.347993	0.056373	6.69862e-10	-0.0227016	0.0258383	0.379616	0.379616	0.0401873	9
COPS6	eQTL_GTEx_Adipose_Subcutaneous	ENSG00000168090.9	ENSG00000168090	rs4727445		T	C	0.278	0.0048	0.0054	0.374063	-0.135134	0.0234134	7.84957e-09	-0.0355203	0.0404315	0.379656	0.379656	0.725539	20
IL1RAP	eQTL_GTEx_Whole_Blood	ENSG00000196083.9	ENSG00000196083	rs78888631		A	G	0.061857	-0.0089	0.01	0.373466	0.157842	0.0287589	4.05464e-08	-0.0563855	0.0641821	0.379659	0.379659	0.449429	6
TCP11L1	eQTL_GTEx_Adipose_Subcutaneous	ENSG00000176148.15	ENSG00000176148	rs11604801		G	T	0.410764	0.0044	0.005	0.378859	0.498646	0.0331469	3.80879e-51	0.0088239	0.0100443	0.379673	0.379673	0.122314	20
MAP3K11	eQTL_GTEx_Muscle_Skeletal	ENSG00000173327.7	ENSG00000173327	rs2004649		A	G	0.423108	0.0045	0.0051	0.377586	0.239327	0.0254978	6.22241e-21	0.0188027	0.0214037	0.379683	0.379683	0.215668	20
HAGHL	eQTL_GTEx_Adipose_Subcutaneous	ENSG00000103253.17	ENSG00000103253	rs12051245		C	T	0.2323	-0.0052	0.0059	0.378125	0.422066	0.0391504	4.24974e-27	-0.0123203	0.0140255	0.379713	0.379713	0.599981	20
CRELD2	eQTL_GTEx_Adipose_Subcutaneous	ENSG00000184164.14	ENSG00000184164	rs9616391		T	C	0.180699	-0.0053	0.006	0.377056	0.277822	0.0333547	8.13159e-17	-0.019077	0.0217177	0.379723	0.379723	0.831442	20
CAPS2	eQTL_GTEx_Muscle_Skeletal	ENSG00000180881.19	ENSG00000180881	rs4623941		G	A	0.400446	0.0045	0.0051	0.377586	0.259439	0.0280923	2.57719e-20	0.0173451	0.0197473	0.379752	0.379752	0.187492	20
OSGEP	eQTL_GTEx_Heart_Atrial_Appendage	ENSG00000092094.10	ENSG00000092094	rs938881		T	A	0.594128	-0.0044	0.005	0.378859	0.65651	0.0461387	6.05056e-46	-0.00670211	0.00763058	0.379769	0.379769	0.367344	20
DDX55	eQTL_GTEx_Muscle_Skeletal	ENSG00000111364.15	ENSG00000111364	rs67516712		A	G	0.423511	-0.0045	0.0051	0.377586	-0.23181	0.0263103	1.24449e-18	0.0194124	0.0221108	0.379965	0.379965	0.213816	20
TNFRSF19	eQTL_GTEx_Heart_Left_Ventricle	ENSG00000127863.15	ENSG00000127863	rs118169927		A	T	0.063535	0.0085	0.0096	0.375932	0.610068	0.0900026	1.21569e-11	0.0139329	0.0158696	0.379966	0.379966	0.826422	11
FOXK2	eQTL_GTEx_Muscle_Skeletal	ENSG00000141568.20	ENSG00000141568	rs10852797		T	C	0.284842	0.0046	0.0052	0.376364	0.127658	0.0178073	7.56187e-13	0.0360338	0.0410428	0.379967	0.540198	0.154858	11
FCAR	eQTL_GTEx_Whole_Blood	ENSG00000186431.18	ENSG00000186431	rs17772004		A	G	0.067821	0.009	0.0102	0.377586	-0.254947	0.0293414	3.65732e-18	-0.0353015	0.0402141	0.380031	0.380031	0.787718	7
TMTC4	eQTL_GTEx_Heart_Atrial_Appendage	ENSG00000125247.15	ENSG00000125247	rs1283208		G	A	0.330268	0.0045	0.0051	0.377586	0.368637	0.0425451	4.5302e-18	0.0122071	0.0139063	0.380045	0.380045	0.925253	20
IFITM2	eQTL_GTEx_Adipose_Visceral_Omentum	ENSG00000185201.16	ENSG00000185201	rs10751647		C	T	0.399468	0.0046	0.0052	0.376364	0.156232	0.0220299	1.32363e-12	0.0294434	0.0335418	0.380045	0.56709	0.943472	11
PRELID3A	eQTL_GTEx_Adipose_Subcutaneous	ENSG00000141391.13	ENSG00000141391	rs919		T	G	0.134702	-0.0058	0.0066	0.379516	0.974676	0.0537186	1.42967e-73	-0.0059507	0.00677942	0.380074	0.120059	0.786424	20
ADAM19	eQTL_GTEx_Whole_Blood	ENSG00000135074.15	ENSG00000135074	rs78832945		C	A	0.064806	-0.0083	0.0094	0.377248	0.283207	0.0355706	1.69531e-15	-0.0293072	0.0333948	0.380162	0.74168	0.194273	20
DEFA3	eQTL_GTEx_Whole_Blood	ENSG00000239839.6	ENSG00000239839	rs6605579		C	A	0.769362	0.0052	0.0059	0.378125	0.380581	0.040584	6.74804e-21	0.0136633	0.0155709	0.380221	0.571511	0.26247	20
MAP3K9	eQTL_GTEx_Whole_Blood	ENSG00000006432.15	ENSG00000006432	rs12897648		T	C	0.324722	0.0044	0.005	0.378859	0.243659	0.0212153	1.56817e-30	0.018058	0.0205806	0.380254	0.380254	0.378667	20
ANKRD40	eQTL_GTEx_Heart_Atrial_Appendage	ENSG00000154945.6	ENSG00000154945	rs9889919		A	G	0.286043	-0.0045	0.0051	0.377586	-0.267986	0.0322816	1.02791e-16	0.0167919	0.019138	0.380264	0.602013	0.107631	20
ZNF384	eQTL_GTEx_Adipose_Subcutaneous	ENSG00000126746.17	ENSG00000126746	rs73047897		T	C	0.145833	0.006	0.0068	0.377586	0.346322	0.041718	1.02804e-16	0.0173249	0.0197455	0.380264	0.380264	0.873776	16
TMEM132A	pQTL_FENLAND	X7871_16_TMEM132A	ENSG00000006118	rs555835		T	C	0.364893	0.0043	0.0049	0.380187	-0.5986	0.0128	0	-0.00718343	0.00818721	0.380271	0.311397	0.566034	20
WWOX	eQTL_GTEx_Whole_Blood	ENSG00000186153.16	ENSG00000186153	rs7193919		G	A	0.44254	-0.0046	0.0052	0.376364	0.153022	0.0222482	6.07167e-12	-0.030061	0.034262	0.380276	0.380276	0.742124	20
CDK5RAP1	eQTL_GTEx_Muscle_Skeletal	ENSG00000101391.20	ENSG00000101391	rs291683		C	T	0.609166	0.0048	0.0054	0.374063	-0.129654	0.0237821	4.98794e-08	-0.0370216	0.0421993	0.380321	0.380321	0.503361	20
CPQ	eQTL_GTEx_Heart_Atrial_Appendage	ENSG00000104324.15	ENSG00000104324	rs10086925		T	A	0.026763	-0.0118	0.0133	0.374962	0.359213	0.0611446	4.23323e-09	-0.0328496	0.0374452	0.38034	0.38034	0.33379	4
REEP2	eQTL_GTEx_Adipose_Visceral_Omentum	ENSG00000132563.15	ENSG00000132563	rs75156771		C	A	0.0219	-0.0145	0.0164	0.376617	1.03962	0.147826	2.02523e-12	-0.0139474	0.0158992	0.380356	0.380356	0.788167	20
CHURC1	eQTL_GTEx_Whole_Blood	ENSG00000258289.8	ENSG00000258289	rs2412065		G	C	0.20109	-0.005	0.0057	0.380382	0.873832	0.0132407	0	-0.00572192	0.00652357	0.380424	0.546806	0.0293908	20
CHURC1	eQTL_GTEx_Adipose_Subcutaneous	ENSG00000258289.8	ENSG00000258289	rs2412065		G	C	0.20109	-0.005	0.0057	0.380382	1.17545	0.0219987	0	-0.00425369	0.00484986	0.380446	0.398331	0.0411183	20
CHURC1	eQTL_GTEx_Muscle_Skeletal	ENSG00000258289.8	ENSG00000258289	rs2412065		G	C	0.20109	-0.005	0.0057	0.380382	1.01111	0.0195807	0	-0.00494506	0.00563818	0.380451	0.168988	0.028339	20
NCSTN	eQTL_GTEx_Muscle_Skeletal	ENSG00000162736.15	ENSG00000162736	rs7534338		C	T	0.554444	-0.0046	0.0052	0.376364	-0.168357	0.025056	1.82675e-11	0.0273229	0.0311533	0.380461	0.380461	0.0477	20
CHURC1	eQTL_GTEx_Adipose_Visceral_Omentum	ENSG00000258289.8	ENSG00000258289	rs2412065		G	C	0.20109	-0.005	0.0057	0.380382	1.11365	0.0237875	0	-0.00448974	0.0051192	0.380465	0.389467	0.0462078	20
NMRK1	pQTL_FENLAND	X16853_5_NMRK1	ENSG00000106733	rs11144225		A	T	0.600801	-0.0043	0.0049	0.380187	0.3236	0.0131702	2.59999e-133	-0.013288	0.0151518	0.380491	0.583514	0.322727	20
NMRK1	eQTL_GTEx_Adipose_Subcutaneous	ENSG00000106733.20	ENSG00000106733	rs11144225		T	A	0.399199	0.0043	0.0049	0.380187	-0.814236	0.0352125	2.68872e-118	-0.00528102	0.00602224	0.38053	0.193235	0.327928	20
NMRK1	eQTL_GTEx_Whole_Blood	ENSG00000106733.20	ENSG00000106733	rs11144225		T	A	0.399199	0.0043	0.0049	0.380187	-0.610886	0.0269525	9.87008e-114	-0.00703896	0.00802715	0.380544	0.337539	0.240103	20
PRELID3A	eQTL_GTEx_Adipose_Visceral_Omentum	ENSG00000141391.13	ENSG00000141391	rs919		T	G	0.134702	-0.0058	0.0066	0.379516	0.726648	0.0546228	2.22306e-40	-0.00798186	0.0091026	0.380554	0.449528	0.637367	20
NMRK1	eQTL_GTEx_Adipose_Visceral_Omentum	ENSG00000106733.20	ENSG00000106733	rs11144225		T	A	0.399199	0.0043	0.0049	0.380187	-0.814792	0.0377521	2.61322e-103	-0.00527742	0.00601877	0.380581	0.256687	0.299437	20
FN3KRP	eQTL_GTEx_Adipose_Visceral_Omentum	ENSG00000141560.14	ENSG00000141560	rs2246577		C	T	0.612784	-0.0043	0.0049	0.380187	0.818196	0.0380043	8.32385e-103	-0.00525546	0.00599376	0.380583	0.693136	0.363984	20
NMRK1	eQTL_GTEx_Heart_Left_Ventricle	ENSG00000106733.20	ENSG00000106733	rs11144225		T	A	0.399199	0.0043	0.0049	0.380187	-0.925699	0.0439089	1.15743e-98	-0.00464514	0.00529788	0.3806	0.412027	0.282327	20
GBP3	eQTL_GTEx_Heart_Atrial_Appendage	ENSG00000117226.11	ENSG00000117226	rs12146148		T	C	0.329929	0.0043	0.0049	0.380187	-0.928258	0.044068	1.69411e-98	-0.00463233	0.00528328	0.380601	0.521304	0.0354092	20
NMRK1	eQTL_GTEx_Muscle_Skeletal	ENSG00000106733.20	ENSG00000106733	rs11144225		T	A	0.399199	0.0043	0.0049	0.380187	-0.63811	0.0314705	2.07477e-91	-0.00673865	0.00768612	0.380633	0.132731	0.343004	20
NMRK1	eQTL_GTEx_Heart_Atrial_Appendage	ENSG00000106733.20	ENSG00000106733	rs11144225		T	A	0.399199	0.0043	0.0049	0.380187	-0.937962	0.0468824	4.8132e-89	-0.00458441	0.00522912	0.380645	0.28044	0.327435	20
CACTIN	eQTL_GTEx_Muscle_Skeletal	ENSG00000105298.13	ENSG00000105298	rs2074792		T	G	0.559806	-0.0045	0.0051	0.377586	-0.142474	0.0183855	9.2423e-15	0.0315847	0.0360273	0.380656	0.663346	0.807594	20
TRAPPC13	eQTL_GTEx_Muscle_Skeletal	ENSG00000113597.17	ENSG00000113597	rs43214		A	G	0.3069	0.0045	0.0051	0.377586	-0.18493	0.0239347	1.10592e-14	-0.0243335	0.0277572	0.380674	0.380674	0.574894	20
FN3KRP	eQTL_GTEx_Whole_Blood	ENSG00000141560.14	ENSG00000141560	rs2246577		C	T	0.612784	-0.0043	0.0049	0.380187	0.411433	0.0214233	3.36712e-82	-0.0104513	0.011922	0.380684	0.567189	0.423356	20
ZNF384	eQTL_GTEx_Whole_Blood	ENSG00000126746.17	ENSG00000126746	rs73047897		T	C	0.145833	0.006	0.0068	0.377586	0.245629	0.0319859	1.59977e-14	0.0244271	0.0278662	0.380712	0.380712	0.388739	15
DAGLB	eQTL_GTEx_Adipose_Subcutaneous	ENSG00000164535.14	ENSG00000164535	rs13235365		T	C	0.269481	-0.005	0.0057	0.380382	0.945767	0.0407965	6.83196e-119	-0.00528671	0.00603117	0.380723	0.803584	0.784113	20
PPWD1	eQTL_GTEx_Muscle_Skeletal	ENSG00000113593.11	ENSG00000113593	rs43214		A	G	0.3069	0.0045	0.0051	0.377586	-0.216549	0.0283264	2.09313e-14	-0.0207805	0.0237076	0.38074	0.38074	0.581214	20
DAGLB	eQTL_GTEx_Whole_Blood	ENSG00000164535.14	ENSG00000164535	rs13235365		T	C	0.269481	-0.005	0.0057	0.380382	0.608313	0.0274858	1.55985e-108	-0.00821945	0.00937753	0.380756	0.165596	0.667606	20
METTL13	eQTL_GTEx_Whole_Blood	ENSG00000010165.19	ENSG00000010165	rs35631282		T	C	0.191677	-0.0051	0.0058	0.379233	-0.26567	0.0250922	3.39617e-26	0.0191967	0.0219068	0.380871	0.137267	0.0730984	20
SPATA9	eQTL_GTEx_Heart_Atrial_Appendage	ENSG00000145757.15	ENSG00000145757	rs213508		A	G	0.358128	-0.0047	0.0053	0.375191	-0.369176	0.0647461	1.18479e-08	0.0127311	0.0145289	0.38089	0.38089	0.739289	12
IMP4	eQTL_GTEx_Heart_Atrial_Appendage	ENSG00000136718.9	ENSG00000136718	rs75367913		T	G	0.198012	-0.0054	0.0061	0.376024	-0.154858	0.0252632	8.79999e-10	0.0348707	0.0397996	0.380945	0.380945	0.501051	20
PRCP	eQTL_GTEx_Liver	ENSG00000137509.10	ENSG00000137509	rs12282547		C	G	0.016953	-0.016	0.0181	0.376708	-0.581437	0.0883818	4.74588e-11	0.027518	0.0314095	0.380973	0.380973	0.553162	8
GOLIM4	eQTL_GTEx_Adipose_Subcutaneous	ENSG00000173905.8	ENSG00000173905	rs55637881		T	C	0.109297	-0.0069	0.0078	0.376364	0.21907	0.0347658	2.95158e-10	-0.0314968	0.0359542	0.381016	0.644407	0.861429	20
CHURC1	eQTL_GTEx_Heart_Left_Ventricle	ENSG00000258289.8	ENSG00000258289	rs2412065		G	C	0.20109	-0.005	0.0057	0.380382	0.480561	0.0285773	1.85701e-63	-0.0104045	0.0118773	0.381029	0.381029	0.0643169	20
PRELID3A	eQTL_GTEx_Heart_Atrial_Appendage	ENSG00000141391.13	ENSG00000141391	rs919		T	G	0.134702	-0.0058	0.0066	0.379516	0.704157	0.0643811	7.64261e-28	-0.0082368	0.00940312	0.381049	0.144094	0.45915	20
LSG1	eQTL_GTEx_Whole_Blood	ENSG00000041802.10	ENSG00000041802	rs3821403		A	C	0.15125	0.0064	0.0073	0.380643	0.630848	0.0297334	6.68398e-100	0.0101451	0.0115816	0.381049	0.440788	0.0584678	20
LSG1	eQTL_GTEx_Adipose_Subcutaneous	ENSG00000041802.10	ENSG00000041802	rs3821403		A	C	0.15125	0.0064	0.0073	0.380643	0.854242	0.0406552	5.10678e-98	0.00749202	0.00855302	0.381057	0.884162	0.0256	20
POLRMT	eQTL_GTEx_Liver	ENSG00000099821.13	ENSG00000099821	rs11085148		G	A	0.47927	0.0044	0.005	0.378859	0.450538	0.0495163	9.13572e-20	0.0097661	0.0111496	0.381077	0.381077	0.503117	14
DAGLB	eQTL_GTEx_Adipose_Visceral_Omentum	ENSG00000164535.14	ENSG00000164535	rs13235365		T	C	0.269481	-0.005	0.0057	0.380382	0.79321	0.0491369	1.27464e-58	-0.0063035	0.00719659	0.381084	0.53442	0.648544	20
MB21D2	eQTL_GTEx_Adipose_Visceral_Omentum	ENSG00000180611.6	ENSG00000180611	rs7612408		A	G	0.536443	0.0044	0.005	0.378859	-0.314692	0.0348488	1.71361e-19	-0.0139819	0.0159638	0.381111	0.597307	0.635971	20
TP53I13	eQTL_GTEx_Muscle_Skeletal	ENSG00000167543.15	ENSG00000167543	rs636000		G	A	0.281486	-0.0052	0.0059	0.378125	0.182989	0.0234389	5.85289e-15	-0.028417	0.0324472	0.381143	0.381143	0.682438	16
NAPRT	eQTL_GTEx_Heart_Atrial_Appendage	ENSG00000147813.15	ENSG00000147813	rs1563148		G	C	0.626339	-0.0043	0.0049	0.380187	0.583467	0.0428233	2.84451e-42	-0.00736974	0.00841548	0.381173	0.209244	0.0674625	20
FN3KRP	eQTL_GTEx_Heart_Atrial_Appendage	ENSG00000141560.14	ENSG00000141560	rs2246577		C	T	0.612784	-0.0043	0.0049	0.380187	0.615677	0.0467985	1.57374e-39	-0.00698418	0.0079764	0.381245	0.583985	0.358181	20
MAP3K11	eQTL_GTEx_Heart_Atrial_Appendage	ENSG00000173327.7	ENSG00000173327	rs2004649		A	G	0.423108	0.0045	0.0051	0.377586	0.206699	0.029144	1.31871e-12	0.0217708	0.0248638	0.381246	0.381246	0.152434	20
LSG1	eQTL_GTEx_Adipose_Visceral_Omentum	ENSG00000041802.10	ENSG00000041802	rs3821403		A	C	0.15125	0.0064	0.0073	0.380643	0.625123	0.0370148	5.47006e-64	0.010238	0.0116934	0.381284	0.443524	0.0871894	20
MB21D2	eQTL_GTEx_Adipose_Subcutaneous	ENSG00000180611.6	ENSG00000180611	rs7612408		A	G	0.536443	0.0044	0.005	0.378859	-0.304613	0.035011	3.30435e-18	-0.0144446	0.016498	0.381284	0.381284	0.705044	20
WFDC3	eQTL_GTEx_Muscle_Skeletal	ENSG00000124116.18	ENSG00000124116	rs2064504		G	A	0.657066	-0.0043	0.0049	0.380187	0.60504	0.0469879	6.1035e-38	-0.00710697	0.00811742	0.381291	0.381291	0.826949	20
LSG1	eQTL_GTEx_Heart_Atrial_Appendage	ENSG00000041802.10	ENSG00000041802	rs3821403		A	C	0.15125	0.0064	0.0073	0.380643	0.87641	0.0527334	5.02467e-62	0.00730252	0.00834102	0.381305	0.592406	0.0339422	20
CYB561D2	eQTL_GTEx_Liver	ENSG00000114395.10	ENSG00000114395	rs2233474		A	C	0.14065	-0.006	0.0068	0.377586	-0.440079	0.0628251	2.47285e-12	0.0136339	0.0155739	0.381337	0.381337	0.298473	20
WNK1	eQTL_GTEx_Muscle_Skeletal	ENSG00000060237.16	ENSG00000060237	rs10849347		T	C	0.256705	0.0047	0.0053	0.375191	0.110957	0.0203182	4.73553e-08	0.0423588	0.0483919	0.381396	0.381396	0.729828	20
LSG1	eQTL_GTEx_Heart_Left_Ventricle	ENSG00000041802.10	ENSG00000041802	rs3821403		A	C	0.15125	0.0064	0.0073	0.380643	0.718139	0.0462365	2.11208e-54	0.00891192	0.0101813	0.3814	0.3814	0.0636812	20
CHURC1	eQTL_GTEx_Liver	ENSG00000258289.8	ENSG00000258289	rs2412065		G	C	0.20109	-0.005	0.0057	0.380382	0.767443	0.0593217	2.78366e-38	-0.00651514	0.00744432	0.381474	0.381474	0.0466417	20
POLG	eQTL_GTEx_Adipose_Subcutaneous	ENSG00000140521.12	ENSG00000140521	rs2246900		C	T	0.39188	0.0043	0.0049	0.380187	0.360179	0.0306094	5.7787e-32	0.0119385	0.0136421	0.381508	0.381508	0.297989	20
PCMTD1	eQTL_GTEx_Whole_Blood	ENSG00000168300.13	ENSG00000168300	rs4873603		T	C	0.915858	-0.0074	0.0084	0.378344	0.130387	0.0171259	2.66881e-14	-0.0567541	0.0648534	0.381512	0.381512	0.608559	20
MAP4K4	eQTL_GTEx_Muscle_Skeletal	ENSG00000071054.16	ENSG00000071054	rs6543098		A	G	0.689359	0.0044	0.005	0.378859	0.184539	0.0222376	1.05414e-16	0.0238432	0.0272465	0.381523	0.381523	0.332144	20
SIVA1	eQTL_GTEx_Adipose_Subcutaneous	ENSG00000184990.12	ENSG00000184990	rs11844508		C	T	0.120587	0.0065	0.0074	0.379738	-0.361878	0.0360476	1.02829e-23	-0.0179619	0.020527	0.381555	0.381555	0.163615	17
ZNF669	eQTL_GTEx_Muscle_Skeletal	ENSG00000188295.14	ENSG00000188295	rs10924915		A	G	0.405983	-0.0044	0.005	0.378859	0.28079	0.0341871	2.15131e-16	-0.0156701	0.0179088	0.381578	0.381578	0.0116048	20
TGM1	eQTL_GTEx_Muscle_Skeletal	ENSG00000092295.11	ENSG00000092295	rs941504		T	C	0.937134	-0.0098	0.0111	0.3773	0.528596	0.0807683	5.9656e-11	-0.0185397	0.0211892	0.381597	0.540498	0.848008	7
EIF2B2	eQTL_GTEx_Heart_Atrial_Appendage	ENSG00000119718.10	ENSG00000119718	rs56329719		A	T	0.524882	-0.0043	0.0049	0.380187	0.481471	0.0425398	1.06725e-29	-0.00893096	0.0102077	0.381615	0.381615	0.10647	20
PPP1R14A	eQTL_GTEx_Whole_Blood	ENSG00000167641.10	ENSG00000167641	rs11673222		A	G	0.181586	-0.0053	0.006	0.377056	-0.305464	0.0482269	2.39047e-10	0.0173507	0.0198323	0.381647	0.381647	0.616614	20
POMGNT2	eQTL_GTEx_Adipose_Visceral_Omentum	ENSG00000144647.5	ENSG00000144647	rs11716441		G	C	0.322948	-0.0045	0.0051	0.377586	0.24901	0.0375675	3.39488e-11	-0.0180716	0.0206618	0.381771	0.381771	0.142318	20
CARNS1	eQTL_GTEx_Heart_Left_Ventricle	ENSG00000172508.10	ENSG00000172508	rs2514256		T	C	0.065563	0.0082	0.0093	0.377928	0.36876	0.0534376	5.17247e-12	0.0222367	0.0254247	0.381786	0.381786	0.0862246	17
ZNF669	eQTL_GTEx_Heart_Left_Ventricle	ENSG00000188295.14	ENSG00000188295	rs10924915		A	G	0.405983	-0.0044	0.005	0.378859	0.493958	0.0624641	2.61833e-15	-0.00890764	0.0101848	0.381791	0.381791	0.014508	20
ZNF470	eQTL_GTEx_Adipose_Subcutaneous	ENSG00000197016.11	ENSG00000197016	rs7252017		A	G	0.363526	0.0051	0.0058	0.379233	0.343318	0.0406694	3.12803e-17	0.014855	0.0169854	0.381803	0.381803	0.100817	15
HKDC1	eQTL_GTEx_Liver	ENSG00000156510.12	ENSG00000156510	rs5030938		T	C	0.69086	0.0045	0.0051	0.377586	-0.435429	0.0661562	4.64679e-11	-0.0103346	0.0118174	0.38183	0.38183	0.56265	15
LRWD1	eQTL_GTEx_Adipose_Subcutaneous	ENSG00000161036.12	ENSG00000161036	rs4473948		T	A	0.733881	-0.005	0.0057	0.380382	-0.376736	0.0335714	3.18261e-29	0.0132719	0.0151761	0.381832	0.381832	0.939182	20
TRAPPC5	eQTL_GTEx_Heart_Left_Ventricle	ENSG00000181029.8	ENSG00000181029	rs1053363		A	G	0.15345	-0.0059	0.0067	0.378536	0.264868	0.0355499	9.29231e-14	-0.0222752	0.0254717	0.381841	0.381841	0.0748123	7
LSG1	eQTL_GTEx_Liver	ENSG00000041802.10	ENSG00000041802	rs3821403		A	C	0.15125	0.0064	0.0073	0.380643	0.857982	0.0696935	7.92507e-35	0.00745936	0.00852989	0.381847	0.381847	0.0262767	18
NID1	pQTL_FENLAND	X3213_65_NID1	ENSG00000116962	rs7551695		A	G	0.014724	-0.0177	0.0202	0.380901	-0.709	0.0526201	2.227e-41	0.0249647	0.028551	0.381906	0.369396	0.568739	4
DAGLB	eQTL_GTEx_Heart_Atrial_Appendage	ENSG00000164535.14	ENSG00000164535	rs13235365		T	C	0.269481	-0.005	0.0057	0.380382	0.563805	0.0516826	1.04407e-27	-0.00886831	0.0101425	0.381916	0.381916	0.832322	20
TMBIM4	eQTL_GTEx_Adipose_Visceral_Omentum	ENSG00000155957.17	ENSG00000155957	rs11176063		A	C	0.367744	0.0043	0.0049	0.380187	-0.306426	0.0298389	9.68652e-25	-0.0140328	0.0160491	0.38192	0.38192	0.461189	19
MALT1	eQTL_GTEx_Muscle_Skeletal	ENSG00000172175.12	ENSG00000172175	rs8087549		T	C	0.326117	0.0043	0.0049	0.380187	-0.256132	0.0252046	2.9265e-24	-0.0167882	0.019202	0.381956	0.0922575	0.00753859	20
CEP192	eQTL_GTEx_Adipose_Visceral_Omentum	ENSG00000101639.18	ENSG00000101639	rs11663049		C	T	0.602595	0.0042	0.0048	0.381574	-0.773959	0.037571	2.7496e-94	-0.00542664	0.00620747	0.382003	0.209596	0.58862	20
CEP192	eQTL_GTEx_Whole_Blood	ENSG00000101639.18	ENSG00000101639	rs518145		C	T	0.605513	0.0042	0.0048	0.381574	-0.429283	0.0221424	9.86915e-84	-0.00978376	0.0111928	0.382058	0.0682687	0.607547	20
MAP3K11	eQTL_GTEx_Heart_Left_Ventricle	ENSG00000173327.7	ENSG00000173327	rs2004649		A	G	0.423108	0.0045	0.0051	0.377586	0.155879	0.0244953	1.97044e-10	0.0288685	0.0330307	0.382123	0.382123	0.243049	18
SAXO2	eQTL_GTEx_Muscle_Skeletal	ENSG00000188659.9	ENSG00000188659	rs113413540		G	A	0.042192	-0.0112	0.0128	0.381574	1.70056	0.0944547	1.81309e-72	-0.00658607	0.00753582	0.382135	0.308894	0.0392773	20
SAXO2	eQTL_GTEx_Adipose_Subcutaneous	ENSG00000188659.9	ENSG00000188659	rs113413540		G	A	0.042192	-0.0112	0.0128	0.381574	1.69913	0.0944973	2.75815e-72	-0.00659161	0.00754218	0.382137	0.241605	0.0394091	20
WHRN	eQTL_GTEx_Whole_Blood	ENSG00000095397.13	ENSG00000095397	rs1535964		C	G	0.368848	-0.0043	0.0049	0.380187	0.233418	0.0241494	4.2216e-22	-0.0184219	0.0210787	0.382142	0.382142	0.563511	20
WFS1	eQTL_GTEx_Heart_Left_Ventricle	ENSG00000109501.13	ENSG00000109501	rs4689389		A	G	0.570076	0.0046	0.0052	0.376364	0.162762	0.0288361	1.65772e-08	0.0282621	0.0323385	0.382147	0.382147	0.700372	20
BPIFB4	eQTL_GTEx_Heart_Atrial_Appendage	ENSG00000186191.7	ENSG00000186191	rs2424942		C	T	0.338197	0.0044	0.005	0.378859	0.419034	0.0562916	9.76916e-14	0.0105003	0.0120153	0.382165	0.382165	0.536934	19
ZNF384	eQTL_GTEx_Heart_Left_Ventricle	ENSG00000126746.17	ENSG00000126746	rs73047897		T	C	0.145833	0.006	0.0068	0.377586	0.334876	0.0531287	2.91723e-10	0.0179171	0.020504	0.382209	0.382209	0.834313	5
SAXO2	eQTL_GTEx_Adipose_Visceral_Omentum	ENSG00000188659.9	ENSG00000188659	rs113413540		G	A	0.042192	-0.0112	0.0128	0.381574	1.82898	0.112859	4.58119e-59	-0.00612363	0.00700863	0.382267	0.132281	0.0381563	20
VSIG10L	eQTL_GTEx_Liver	ENSG00000186806.5	ENSG00000186806	rs12975011		A	G	0.493556	0.0043	0.0049	0.380187	-0.651955	0.069685	8.30109e-21	-0.00659555	0.00754885	0.382273	0.382273	0.531536	20
SYTL2	eQTL_GTEx_Muscle_Skeletal	ENSG00000137501.17	ENSG00000137501	rs290190		A	G	0.641525	-0.0042	0.0048	0.381574	0.397332	0.0247632	6.17183e-58	-0.0105705	0.0120985	0.382281	0.805858	0.0581593	20
TRIB2	eQTL_GTEx_Adipose_Subcutaneous	ENSG00000071575.11	ENSG00000071575	rs2059428		T	C	0.627912	-0.0045	0.0051	0.377586	-0.19454	0.0311494	4.22756e-10	0.0231315	0.026476	0.382294	0.382294	0.752767	20
MED20	eQTL_GTEx_Heart_Atrial_Appendage	ENSG00000124641.15	ENSG00000124641	rs6902650		A	G	0.474935	0.0043	0.0049	0.380187	0.270269	0.0293152	2.98768e-20	0.0159101	0.018212	0.382335	0.382335	0.781937	20
TIMMDC1	eQTL_GTEx_Whole_Blood	ENSG00000113845.9	ENSG00000113845	rs9850413		A	G	0.27885	-0.0046	0.0052	0.376364	-0.086001	0.0155014	2.89065e-08	0.0534877	0.0612282	0.382347	0.382347	0.190709	14
ARHGAP19	eQTL_GTEx_Whole_Blood	ENSG00000213390.10	ENSG00000213390	rs117610335		C	A	0.060586	-0.0085	0.0097	0.380873	0.426574	0.0386438	2.48809e-28	-0.0199262	0.0228109	0.382369	0.29255	0.499115	20
SYCP2L	eQTL_GTEx_Heart_Left_Ventricle	ENSG00000153157.12	ENSG00000153157	rs1225759		C	T	0.210059	0.005	0.0057	0.380382	0.50887	0.0532833	1.29348e-21	0.00982569	0.0112484	0.382382	0.517015	0.887418	20
CEP192	eQTL_GTEx_Heart_Atrial_Appendage	ENSG00000101639.18	ENSG00000101639	rs11663049		C	T	0.602595	0.0042	0.0048	0.381574	-0.618669	0.041835	1.74228e-49	-0.00678877	0.00777216	0.382406	0.382406	0.585324	20
TRAPPC5	eQTL_GTEx_Muscle_Skeletal	ENSG00000181029.8	ENSG00000181029	rs1053363		A	G	0.15345	-0.0059	0.0067	0.378536	0.194045	0.0282293	6.24745e-12	-0.0304053	0.0348102	0.382413	0.382413	0.30062	5
IRAK1BP1	eQTL_GTEx_Adipose_Visceral_Omentum	ENSG00000146243.13	ENSG00000146243	rs9443621		G	A	0.492476	0.0042	0.0048	0.381574	0.39271	0.02735	9.39816e-47	0.0106949	0.0122454	0.382456	0.649223	0.822477	20
KLK1	eQTL_GTEx_Whole_Blood	ENSG00000167748.10	ENSG00000167748	rs58095696		G	A	0.10003	-0.0069	0.0078	0.376364	0.325076	0.0593135	4.23797e-08	-0.0212258	0.0243049	0.382493	0.382493	0.689771	10
CELA2A	pQTL_FENLAND	X7140_1_CELA2A	ENSG00000142615	rs188524036		T	G	0.988513	-0.0218	0.0248	0.379384	0.5175	0.0678348	2.369e-14	-0.0421256	0.0482398	0.382524	0.385025	0.699168	12
CPNE3	eQTL_GTEx_Muscle_Skeletal	ENSG00000085719.12	ENSG00000085719	rs10111292		A	G	0.628368	0.0042	0.0048	0.381574	0.312042	0.0239883	1.10022e-38	0.0134597	0.0154173	0.382648	0.658212	0.448542	20
CEP192	eQTL_GTEx_Muscle_Skeletal	ENSG00000101639.18	ENSG00000101639	rs556536		A	C	0.605692	0.0042	0.0048	0.381574	-0.363828	0.0281113	2.59385e-38	-0.0115439	0.0132232	0.382659	0.382659	0.601384	20
DAGLB	eQTL_GTEx_Muscle_Skeletal	ENSG00000164535.14	ENSG00000164535	rs13235365		T	C	0.269481	-0.005	0.0057	0.380382	0.285541	0.0321445	6.50599e-19	-0.0175106	0.0200592	0.382692	0.382692	0.806557	20
ATAD5	eQTL_GTEx_Heart_Atrial_Appendage	ENSG00000176208.8	ENSG00000176208	rs719600		A	G	0.860794	-0.006	0.0068	0.377586	-0.446661	0.0754819	3.26962e-09	0.013433	0.0153924	0.382824	0.382824	0.0799849	20
SAXO2	eQTL_GTEx_Heart_Left_Ventricle	ENSG00000188659.9	ENSG00000188659	rs113413540		G	A	0.042192	-0.0112	0.0128	0.381574	1.55339	0.129372	3.25853e-33	-0.00721004	0.00826189	0.382834	0.238075	0.0480715	20
ERV3-1	eQTL_GTEx_Adipose_Subcutaneous	ENSG00000213462.4	ENSG00000213462	rs4398787		T	C	0.533689	-0.0049	0.0056	0.381574	-0.293816	0.0245953	6.81225e-33	0.0166771	0.0191106	0.382847	0.0607203	0.218523	20
DAGLB	eQTL_GTEx_Heart_Left_Ventricle	ENSG00000164535.14	ENSG00000164535	rs13235365		T	C	0.269481	-0.005	0.0057	0.380382	0.379906	0.0442292	8.73639e-18	-0.0131612	0.0150817	0.382852	0.382852	0.571077	20
SAXO2	eQTL_GTEx_Heart_Atrial_Appendage	ENSG00000188659.9	ENSG00000188659	rs113413540		G	A	0.042192	-0.0112	0.0128	0.381574	1.57398	0.132705	1.89224e-32	-0.00711572	0.00815435	0.382866	0.242977	0.0350099	19
PIP5K1C	eQTL_GTEx_Whole_Blood	ENSG00000186111.9	ENSG00000186111	rs12975856		G	A	0.560578	-0.0044	0.005	0.378859	0.135376	0.0200786	1.55901e-11	-0.0325021	0.0372474	0.382882	0.382882	0.744624	20
ENO1	eQTL_GTEx_Muscle_Skeletal	ENSG00000074800.13	ENSG00000074800	rs12132719		T	C	0.528809	-0.0045	0.0051	0.377586	-0.118099	0.0204131	7.2318e-09	0.0381036	0.0436835	0.383063	0.383063	0.280256	20
EPHA1	eQTL_GTEx_Adipose_Subcutaneous	ENSG00000146904.8	ENSG00000146904	rs7787179		G	A	0.20985	0.0052	0.0059	0.378125	-0.278543	0.0457427	1.13379e-09	-0.0186686	0.0214024	0.383063	0.383063	0.596283	3
RGPD8	eQTL_GTEx_Muscle_Skeletal	ENSG00000169629.11	ENSG00000169629	rs71414642		A	G	0.15059	-0.0062	0.0071	0.382533	-1.05233	0.057719	2.87831e-74	0.00589169	0.00675467	0.383078	0.166138	0.653104	20
FUT10	pQTL_FENLAND	X7156_2_FUT10	ENSG00000172728	rs62510527		T	C	0.596871	-0.0041	0.0047	0.383023	-0.5246	0.0121	0	0.00781548	0.00896102	0.383119	0.167857	0.23656	20
DEFA3	eQTL_GTEx_Adipose_Visceral_Omentum	ENSG00000239839.6	ENSG00000239839	rs6605579		C	A	0.769362	0.0052	0.0059	0.378125	0.43007	0.0711651	1.51018e-09	0.0120911	0.0138638	0.383138	0.556036	0.638244	20
CEP192	eQTL_GTEx_Heart_Left_Ventricle	ENSG00000101639.18	ENSG00000101639	rs11663049		C	T	0.602595	0.0042	0.0048	0.381574	-0.373845	0.0358606	1.90749e-25	-0.0112346	0.0128847	0.383244	0.383244	0.418128	20
CARNS1	eQTL_GTEx_Heart_Atrial_Appendage	ENSG00000172508.10	ENSG00000172508	rs2514256		T	C	0.065563	0.0082	0.0093	0.377928	0.341554	0.0583206	4.72766e-09	0.0240079	0.0275354	0.383266	0.383266	0.283271	10
UBE2D3	eQTL_GTEx_Heart_Atrial_Appendage	ENSG00000109332.19	ENSG00000109332	rs3974481		C	T	0.487069	-0.0044	0.005	0.378859	-0.122359	0.0190195	1.2482e-10	0.0359598	0.0412439	0.383273	0.383273	0.0561967	20
ANKRD16	eQTL_GTEx_Adipose_Subcutaneous	ENSG00000134461.15	ENSG00000134461	rs41306822		A	G	0.014126	-0.0219	0.0248	0.377201	-0.826587	0.150769	4.19453e-08	0.0264945	0.0303896	0.383302	0.383302
ZNF763	eQTL_GTEx_Adipose_Subcutaneous	ENSG00000197054.11	ENSG00000197054	rs279252		G	A	0.05126	-0.0091	0.0104	0.381574	-0.541851	0.0546106	3.33685e-23	0.0167943	0.019268	0.383417	0.383417	0.278904	20
HKDC1	eQTL_GTEx_Adipose_Visceral_Omentum	ENSG00000156510.12	ENSG00000156510	rs5030938		T	C	0.69086	0.0045	0.0051	0.377586	-0.311978	0.0556968	2.12668e-08	-0.0144241	0.0165489	0.383424	0.383424	0.941431	13
FLRT1	eQTL_GTEx_Adipose_Subcutaneous	ENSG00000126500.3	ENSG00000126500	rs634854		T	C	0.675858	0.0043	0.0049	0.380187	0.279325	0.0373766	7.82311e-14	0.0153943	0.0176628	0.383447	0.383447	0.804304	20
LOXHD1	eQTL_GTEx_Adipose_Visceral_Omentum	ENSG00000167210.16	ENSG00000167210	rs328149		A	G	0.855711	-0.006	0.0068	0.377586	0.315896	0.0566689	2.48364e-08	-0.0189936	0.0217941	0.38348	0.38348	0.347698	4
TRAPPC5	eQTL_GTEx_Heart_Atrial_Appendage	ENSG00000181029.8	ENSG00000181029	rs1053363		A	G	0.15345	-0.0059	0.0067	0.378536	0.279571	0.0460686	1.29042e-09	-0.0211038	0.0242163	0.383498	0.383498	0.0559888	8
NYNRIN	eQTL_GTEx_Adipose_Subcutaneous	ENSG00000205978.5	ENSG00000205978	rs11625026		T	C	0.331232	0.0045	0.0051	0.377586	-0.113256	0.0204703	3.15332e-08	-0.039733	0.0455998	0.383568	0.383568	0.407282	12
AP3M2	eQTL_GTEx_Muscle_Skeletal	ENSG00000070718.11	ENSG00000070718	rs12547064		A	G	0.413572	0.0041	0.0047	0.383023	-0.497464	0.0281883	1.0568e-69	-0.0082418	0.00945946	0.383603	0.169161	0.0199725	20
ATP6V0A2	eQTL_GTEx_Heart_Atrial_Appendage	ENSG00000185344.13	ENSG00000185344	rs67516712		A	G	0.423511	-0.0045	0.0051	0.377586	0.176724	0.0320671	3.5666e-08	-0.0254634	0.0292261	0.383614	0.383614	0.0361825	19
POMGNT2	eQTL_GTEx_Adipose_Subcutaneous	ENSG00000144647.5	ENSG00000144647	rs11716441		G	C	0.322948	-0.0045	0.0051	0.377586	0.178241	0.0324431	3.93014e-08	-0.0252467	0.0289796	0.383651	0.383651	0.246989	13
FLVCR2	eQTL_GTEx_Heart_Left_Ventricle	ENSG00000119686.9	ENSG00000119686	rs56044109		A	G	0.0683	-0.009	0.0103	0.382235	1.11575	0.100496	1.22071e-28	-0.00806632	0.00926	0.383703	0.383703	0.367027	20
GAS2	eQTL_GTEx_Muscle_Skeletal	ENSG00000148935.10	ENSG00000148935	rs11026800		G	A	0.43915	0.0042	0.0048	0.381574	-0.220503	0.0239359	3.19377e-20	-0.0190474	0.0218664	0.383711	0.383711	0.958378	17
NPIPB4	eQTL_GTEx_Muscle_Skeletal	ENSG00000185864.16	ENSG00000185864	rs141620458		A	G	0.080153	-0.0078	0.0089	0.38081	0.506584	0.0642041	3.01661e-15	-0.0153972	0.0176767	0.383728	0.364711	0.799862	20
ZNF763	eQTL_GTEx_Whole_Blood	ENSG00000197054.11	ENSG00000197054	rs279252		G	A	0.05126	-0.0091	0.0104	0.381574	-0.374184	0.0412759	1.24113e-19	0.0243196	0.027923	0.38378	0.38378	0.188981	17
APBB1	eQTL_GTEx_Adipose_Visceral_Omentum	ENSG00000166313.18	ENSG00000166313	rs67622999		G	A	0.242669	0.0057	0.0065	0.380528	0.232175	0.0310846	8.07306e-14	0.0245504	0.0281884	0.383786	0.383786	0.706415	10
KDELR2	eQTL_GTEx_Whole_Blood	ENSG00000136240.9	ENSG00000136240	rs6796		C	T	0.273	0.0048	0.0055	0.382812	-0.414472	0.0312019	2.88366e-40	-0.011581	0.0132985	0.383836	0.224309	0.274695	20
RRBP1	pQTL_FENLAND	X9913_4_RRBP1	ENSG00000125844	rs7270478		T	C	0.212397	0.0051	0.0058	0.379233	0.0982	0.0156749	3.733e-10	0.0519348	0.0596421	0.383877	0.383877	0.945671	14
AQP5	eQTL_GTEx_Adipose_Visceral_Omentum	ENSG00000161798.6	ENSG00000161798	rs12372344		C	T	0.203624	0.0052	0.0059	0.378125	-0.375161	0.066728	1.88492e-08	-0.0138607	0.0159186	0.383906	0.383906	0.402631	8
TMX1	eQTL_GTEx_Muscle_Skeletal	ENSG00000139921.12	ENSG00000139921	rs8006432		T	A	0.552225	-0.0041	0.0047	0.383023	0.279932	0.019583	2.36379e-46	-0.0146464	0.016821	0.383907	0.383907	0.371243	20
TMX1	eQTL_GTEx_Adipose_Visceral_Omentum	ENSG00000139921.12	ENSG00000139921	rs8006432		T	A	0.552225	-0.0041	0.0047	0.383023	0.314558	0.0220427	3.34642e-46	-0.0130342	0.0149695	0.38391	0.38391	0.335365	20
WDR74	eQTL_GTEx_Whole_Blood	ENSG00000133316.15	ENSG00000133316	rs78630851		T	C	0.034535	0.0116	0.0132	0.379516	0.281018	0.0437894	1.38534e-10	0.0412785	0.0474104	0.383938	0.383938	0.892419	12
DTX2	eQTL_GTEx_Whole_Blood	ENSG00000091073.19	ENSG00000091073	rs35029472		G	A	0.587033	0.0041	0.0047	0.383023	0.218933	0.0158192	1.46871e-43	0.0187272	0.0215104	0.383966	0.622074	0.198461	20
NDUFC2	eQTL_GTEx_Whole_Blood	ENSG00000151366.12	ENSG00000151366	rs1683217		T	C	0.157342	-0.0056	0.0064	0.381574	-0.19518	0.0224921	4.03855e-18	0.0286915	0.0329565	0.383981	0.383981	0.328417	20
SLC4A1AP	eQTL_GTEx_Adipose_Visceral_Omentum	ENSG00000163798.13	ENSG00000163798	rs11692692		A	G	0.566062	0.0044	0.005	0.378859	0.177071	0.0298084	2.84507e-09	0.0248488	0.0285454	0.384027	0.384027	0.00255799	11
HOXB6	eQTL_GTEx_Adipose_Subcutaneous	ENSG00000108511.9	ENSG00000108511	rs12940530		T	C	0.57919	0.0043	0.0049	0.380187	0.231427	0.0336671	6.24338e-12	0.0185804	0.0213448	0.384035	0.384035	0.613563	20
LRWD1	eQTL_GTEx_Heart_Atrial_Appendage	ENSG00000161036.12	ENSG00000161036	rs4473948		T	A	0.733881	-0.005	0.0057	0.380382	-0.284034	0.0406204	2.70238e-12	0.0176035	0.0202253	0.384098	0.384098	0.771891	12
RFWD3	eQTL_GTEx_Adipose_Visceral_Omentum	ENSG00000168411.13	ENSG00000168411	rs4402594		T	C	0.401668	0.0044	0.005	0.378859	-0.218744	0.037211	4.14049e-09	-0.0201148	0.0231125	0.384135	0.384135	0.623598	20
CRTAC1	eQTL_GTEx_Adipose_Subcutaneous	ENSG00000095713.13	ENSG00000095713	rs536138		T	C	0.576454	0.0044	0.005	0.378859	0.240113	0.0410371	4.88263e-09	0.0183247	0.0210577	0.384184	0.384184	0.0143179	6
PKD2L1	eQTL_GTEx_Adipose_Visceral_Omentum	ENSG00000107593.16	ENSG00000107593	rs6584357		T	A	0.061	0.0088	0.01	0.378859	0.612341	0.105062	5.59768e-09	0.0143711	0.0165159	0.384225	0.384225	0.191795	7
SAXO2	eQTL_GTEx_Liver	ENSG00000188659.9	ENSG00000188659	rs113413540		G	A	0.042192	-0.0112	0.0128	0.381574	1.92033	0.235574	3.58861e-16	-0.00583233	0.00670381	0.384299	0.384299	0.0187757	11
NDUFS2	eQTL_GTEx_Heart_Atrial_Appendage	ENSG00000158864.12	ENSG00000158864	rs1136224		G	A	0.145259	-0.0066	0.0075	0.378859	0.159544	0.0276273	7.70104e-09	-0.0413679	0.0475516	0.384324	0.384324	0.443549	6
FLVCR2	eQTL_GTEx_Heart_Atrial_Appendage	ENSG00000119686.9	ENSG00000119686	rs56044109		A	G	0.0683	-0.009	0.0103	0.382235	0.705304	0.07617	2.05202e-20	-0.0127605	0.0146685	0.384343	0.384343	0.637288	11
TECRL	eQTL_GTEx_Muscle_Skeletal	ENSG00000205678.7	ENSG00000205678	rs10020376		C	A	0.20373	0.005	0.0057	0.380382	0.162148	0.0239589	1.3079e-11	0.030836	0.0354471	0.384346	0.384346	0.0964825	20
REV3L	eQTL_GTEx_Heart_Left_Ventricle	ENSG00000009413.15	ENSG00000009413	rs760563		A	G	0.771636	-0.0049	0.0056	0.381574	-0.409253	0.0517182	2.50978e-15	0.011973	0.0137669	0.384465	0.296107	0.687022	20
SPON1	eQTL_GTEx_Adipose_Visceral_Omentum	ENSG00000262655.3	ENSG00000262655	rs2618521		G	A	0.624072	-0.0043	0.0049	0.380187	-0.224532	0.0345079	7.68276e-11	0.0191509	0.0220208	0.384477	0.384477	0.273884	20
SIX5	eQTL_GTEx_Muscle_Skeletal	ENSG00000177045.7	ENSG00000177045	rs6509234		G	T	0.826701	-0.0059	0.0067	0.378536	-0.188179	0.0339894	3.08756e-08	0.0313531	0.036052	0.384483	0.384483	0.0280869	13
MFSD13A	eQTL_GTEx_Heart_Atrial_Appendage	ENSG00000138111.14	ENSG00000138111	rs12781742		A	G	0.535407	0.0041	0.0047	0.383023	-0.544419	0.049001	1.1169e-28	-0.00753096	0.00865963	0.384484	0.419888	0.0711835	20
APBB1	eQTL_GTEx_Adipose_Subcutaneous	ENSG00000166313.18	ENSG00000166313	rs67622999		G	A	0.242669	0.0057	0.0065	0.380528	0.172412	0.0255318	1.44991e-11	0.0330603	0.0380169	0.384507	0.384507	0.45801	9
MFSD13A	eQTL_GTEx_Heart_Left_Ventricle	ENSG00000138111.14	ENSG00000138111	rs12781742		A	G	0.535407	0.0041	0.0047	0.383023	-0.493072	0.0449499	5.36395e-28	-0.00831522	0.00956217	0.384522	0.627644	0.100543	20
NKTR	eQTL_GTEx_Adipose_Subcutaneous	ENSG00000114857.17	ENSG00000114857	rs339725		C	G	0.335007	0.0047	0.0054	0.384098	-0.453404	0.0227685	3.10102e-88	-0.010366	0.0119213	0.384552	0.900618	0.845159	20
RPP25L	eQTL_GTEx_Adipose_Subcutaneous	ENSG00000164967.9	ENSG00000164967	rs10972148		A	G	0.3178	-0.005	0.0057	0.380382	0.169159	0.0256474	4.23667e-11	-0.029558	0.0339928	0.384554	0.384554	0.209542	20
SLC25A39	eQTL_GTEx_Muscle_Skeletal	ENSG00000013306.15	ENSG00000013306	rs4042962		A	G	0.39865	-0.0043	0.0049	0.380187	-0.141628	0.0219717	1.14896e-10	0.0303612	0.0349168	0.384557	0.252492	0.439322	18
HERC1	eQTL_GTEx_Whole_Blood	ENSG00000103657.13	ENSG00000103657	rs8037083		T	C	0.877641	-0.0063	0.0072	0.381574	0.213984	0.0275637	8.27802e-15	-0.0294415	0.0338604	0.384577	0.0569547	0.437944	20
AP3M2	eQTL_GTEx_Heart_Left_Ventricle	ENSG00000070718.11	ENSG00000070718	rs12547064		A	G	0.413572	0.0041	0.0047	0.383023	-0.4325	0.0402867	6.93127e-27	-0.00947977	0.0109029	0.384588	0.135625	0.0282863	20
RXRG	eQTL_GTEx_Muscle_Skeletal	ENSG00000143171.12	ENSG00000143171	rs157872		C	T	0.388361	-0.0043	0.0049	0.380187	-0.17435	0.0271499	1.34707e-10	0.024663	0.0283656	0.38459	0.38459	0.558963	19
CD274	pQTL_FENLAND	X5060_62_CD274	ENSG00000120217	rs1411262		T	C	0.259533	0.0047	0.0054	0.384098	-0.2844	0.0152892	3.13003e-77	-0.016526	0.0190081	0.384618	0.200294	0.688082	20
HAUS1	eQTL_GTEx_Liver	ENSG00000152240.12	ENSG00000152240	rs72903427		G	A	0.054877	0.0095	0.0108	0.37906	0.834779	0.146829	1.30515e-08	0.0113803	0.0130915	0.38469	0.38469	0.839126	7
NKTR	eQTL_GTEx_Adipose_Visceral_Omentum	ENSG00000114857.17	ENSG00000114857	rs339723		G	A	0.334379	0.0047	0.0054	0.384098	-0.402119	0.0239003	1.60487e-63	-0.0116881	0.0134468	0.384733	0.758726	0.938434	20
BBS1	eQTL_GTEx_Adipose_Subcutaneous	ENSG00000174483.19	ENSG00000174483	rs487444		G	A	0.606132	0.0044	0.005	0.378859	-0.126731	0.0227766	2.63535e-08	-0.0347192	0.039944	0.38474	0.38474	0.134268	17
CD83	eQTL_GTEx_Adipose_Subcutaneous	ENSG00000112149.9	ENSG00000112149	rs10484345		A	G	0.417243	0.0042	0.0048	0.381574	-0.22294	0.0296367	5.37643e-14	-0.0188391	0.0216756	0.384771	0.384771	0.274218	20
DNAJC10	eQTL_GTEx_Muscle_Skeletal	ENSG00000077232.17	ENSG00000077232	rs192618		G	A	0.616857	-0.0044	0.005	0.378859	0.148632	0.0268381	3.05781e-08	-0.0296033	0.0340622	0.384794	0.384794	0.121127	12
MATN4	pQTL_FENLAND	X7083_74_MATN4	ENSG00000124159	rs11086958		A	G	0.253001	-0.0047	0.0054	0.384098	-0.232	0.0151226	4.05406e-53	0.0202586	0.0233133	0.384862	0.57475	0.402739	20
DAGLB	eQTL_GTEx_Liver	ENSG00000164535.14	ENSG00000164535	rs13235365		T	C	0.269481	-0.005	0.0057	0.380382	0.532238	0.0839007	2.24361e-10	-0.00939429	0.0108114	0.384888	0.384888	0.129785	20
TAS2R4	eQTL_GTEx_Heart_Atrial_Appendage	ENSG00000127364.3	ENSG00000127364	rs12703407		T	C	0.48735	-0.0041	0.0047	0.383023	0.592109	0.0604253	1.13684e-22	-0.0069244	0.00796912	0.3849	0.3849	0.727536	20
RPTOR	eQTL_GTEx_Muscle_Skeletal	ENSG00000141564.13	ENSG00000141564	rs12947784		T	C	0.239279	0.0048	0.0055	0.382812	0.278042	0.0302792	4.20837e-20	0.0172636	0.0198703	0.38495	0.233567	0.703153	20
ACADM	eQTL_GTEx_Adipose_Visceral_Omentum	ENSG00000117054.13	ENSG00000117054	rs1146587		C	T	0.659513	-0.0043	0.0049	0.380187	0.167069	0.0271305	7.36822e-10	-0.0257379	0.0296255	0.384971	0.384971	0.785486	20
TMX1	eQTL_GTEx_Whole_Blood	ENSG00000139921.12	ENSG00000139921	rs8006432		T	A	0.552225	-0.0041	0.0047	0.383023	0.119264	0.0125097	1.51781e-21	-0.0343775	0.039573	0.385005	0.512874	0.31603	20
TMEM50B	eQTL_GTEx_Adipose_Subcutaneous	ENSG00000142188.16	ENSG00000142188	rs2850024		A	G	0.469282	-0.004	0.0046	0.384538	-0.60505	0.0315131	3.70569e-82	0.00661102	0.00761047	0.385025	0.141302	0.262311	20
CPE	eQTL_GTEx_Heart_Left_Ventricle	ENSG00000109472.13	ENSG00000109472	rs7699489		A	G	0.352252	-0.0043	0.0049	0.380187	0.18233	0.0298749	1.04022e-09	-0.0235836	0.0271507	0.385056	0.385056	0.829002	20
CTPS1	eQTL_GTEx_Heart_Atrial_Appendage	ENSG00000171793.13	ENSG00000171793	rs6600361		T	C	0.477429	-0.0042	0.0048	0.381574	0.244106	0.0341825	9.2478e-13	-0.0172056	0.0198106	0.385118	0.385118	0.8281	20
TNN	eQTL_GTEx_Heart_Atrial_Appendage	ENSG00000120332.15	ENSG00000120332	rs1573759		G	A	0.50045	-0.0041	0.0047	0.383023	-0.525402	0.0567518	2.08504e-20	0.00780355	0.00898516	0.385124	0.677674	0.828908	20
EEF1A2	eQTL_GTEx_Muscle_Skeletal	ENSG00000101210.10	ENSG00000101210	rs1741617		C	T	0.278146	0.0048	0.0055	0.382812	-0.218237	0.0248408	1.55788e-18	-0.0219944	0.025326	0.385147	0.385147	0.318324	20
NCF2	eQTL_GTEx_Adipose_Subcutaneous	ENSG00000116701.14	ENSG00000116701	rs35550074		A	G	0.451606	0.0042	0.0048	0.381574	-0.154837	0.0217795	1.1662e-12	-0.0271253	0.0312343	0.38515	0.38515	0.102384	20
SMIM10L1	eQTL_GTEx_Heart_Atrial_Appendage	ENSG00000256537.4	ENSG00000256537	rs61928643		G	A	0.252933	-0.0047	0.0054	0.384098	0.475074	0.0368173	4.29872e-38	-0.0098932	0.0113925	0.385177	0.385177	0.588223	20
KDELR2	eQTL_GTEx_Muscle_Skeletal	ENSG00000136240.9	ENSG00000136240	rs6796		C	T	0.273	0.0048	0.0055	0.382812	-0.26275	0.0301743	3.09979e-18	-0.0182683	0.0210373	0.385188	0.385188	0.255798	20
SMG9	eQTL_GTEx_Adipose_Visceral_Omentum	ENSG00000105771.13	ENSG00000105771	rs2277745		T	C	0.2168	-0.0049	0.0056	0.381574	0.225211	0.0319863	1.9107e-12	-0.0217574	0.0250569	0.385219	0.385219	0.0421649	7
SDF2L1	pQTL_FENLAND	X6990_44_SDF2L1	ENSG00000128228	rs73166641		A	G	0.0128	-0.0219	0.0252	0.384821	1.0037	0.0555007	4.22596e-73	-0.0218193	0.0251361	0.385369	0.656901	0.0408363	12
VRK2	eQTL_GTEx_Whole_Blood	ENSG00000028116.16	ENSG00000028116	rs11903456		T	C	0.22495	-0.005	0.0057	0.380382	-0.147089	0.0244667	1.83458e-09	0.033993	0.0391624	0.385393	0.385393	0.580842	20
GOLGA6L9	eQTL_GTEx_Heart_Atrial_Appendage	ENSG00000197978.9	ENSG00000197978	rs2099259		T	C	0.541796	-0.0041	0.0047	0.383023	0.431982	0.0508337	1.92968e-17	-0.00949114	0.0109373	0.385515	0.385515	0.11041	20
DENND3	eQTL_GTEx_Muscle_Skeletal	ENSG00000105339.10	ENSG00000105339	rs7009780		C	T	0.451593	0.0043	0.0049	0.380187	-0.12072	0.0207499	5.96076e-09	-0.0356196	0.0410489	0.385539	0.385539	0.758174	5
KANK2	eQTL_GTEx_Adipose_Subcutaneous	ENSG00000197256.10	ENSG00000197256	rs2421205		T	C	0.831908	0.0056	0.0064	0.381574	0.185364	0.0275831	1.81465e-11	0.0302108	0.0348181	0.385572	0.644343	0.114181	15
RECQL	eQTL_GTEx_Adipose_Visceral_Omentum	ENSG00000004700.15	ENSG00000004700	rs2192177		C	A	0.24298	-0.005	0.0057	0.380382	0.17159	0.0290861	3.64886e-09	-0.0291392	0.0335839	0.385584	0.154265	0.196703	17
APP	pQTL_FENLAND	X3171_57_APP	ENSG00000142192	rs455047		C	G	0.457075	0.0041	0.0047	0.383023	0.1046	0.0124864	5.42401e-17	0.0391969	0.045176	0.385587	0.497686	0.601313	20
GAS2	eQTL_GTEx_Heart_Atrial_Appendage	ENSG00000148935.10	ENSG00000148935	rs11026800		G	A	0.43915	0.0042	0.0048	0.381574	-0.24851	0.0373332	2.80337e-11	-0.0169007	0.0194813	0.385648	0.385648	0.875068	12
SLC35B4	eQTL_GTEx_Heart_Atrial_Appendage	ENSG00000205060.10	ENSG00000205060	rs2075370		G	A	0.485381	0.0042	0.0048	0.381574	0.182703	0.0274541	2.83593e-11	0.0229881	0.0264983	0.38565	0.38565	0.108467	20
CPT2	eQTL_GTEx_Adipose_Subcutaneous	ENSG00000157184.6	ENSG00000157184	rs7539949		A	G	0.543592	-0.0043	0.0049	0.380187	-0.131866	0.0229092	8.61119e-09	0.0326089	0.0375883	0.385653	0.385653	0.325565	9
TMEM50B	eQTL_GTEx_Heart_Atrial_Appendage	ENSG00000142188.16	ENSG00000142188	rs11088253		T	C	0.469841	-0.004	0.0046	0.384538	-0.529857	0.0420211	1.87647e-36	0.00754921	0.00870221	0.385665	0.385665	0.47041	20
SCNN1D	eQTL_GTEx_Muscle_Skeletal	ENSG00000162572.20	ENSG00000162572	rs113867217		T	C	0.033584	-0.0119	0.0136	0.381574	0.278341	0.0420818	3.73368e-11	-0.0427533	0.0492866	0.3857	0.3857	0.651689	20
TMEM50B	eQTL_GTEx_Adipose_Visceral_Omentum	ENSG00000142188.16	ENSG00000142188	rs1044213		C	G	0.469884	-0.004	0.0046	0.384538	-0.412451	0.0332232	2.17946e-35	0.00969812	0.0111802	0.385701	0.193839	0.283679	20
PPP6C	eQTL_GTEx_Whole_Blood	ENSG00000119414.11	ENSG00000119414	rs359579		A	G	0.531878	-0.0042	0.0048	0.381574	0.0903768	0.0137533	4.98838e-11	-0.0464721	0.0535797	0.385753	0.385753	0.287529	20
USP44	eQTL_GTEx_Whole_Blood	ENSG00000136014.11	ENSG00000136014	rs11108116		G	A	0.587826	0.0042	0.0048	0.381574	-0.226859	0.0346231	5.6677e-11	-0.0185137	0.0213463	0.385777	0.385777	0.801142	14
TMEM50B	eQTL_GTEx_Whole_Blood	ENSG00000142188.16	ENSG00000142188	rs1044213		C	G	0.469884	-0.004	0.0046	0.384538	-0.294465	0.0245073	2.9487e-33	0.013584	0.0156624	0.385779	0.385779	0.370944	20
NPIPB4	eQTL_GTEx_Adipose_Visceral_Omentum	ENSG00000185864.16	ENSG00000185864	rs141620458		A	G	0.080153	-0.0078	0.0089	0.38081	0.479301	0.0799141	2.00128e-09	-0.0162737	0.0187659	0.385835	0.385835	0.489768	4
BPI	pQTL_FENLAND	X4126_22_BPI	ENSG00000101425	rs6127742		A	G	0.096264	0.0072	0.0083	0.385685	-0.6855	0.0211	1.5675e-231	-0.0105033	0.0121123	0.385854	0.827734	0.837457	20
RNASET2	eQTL_GTEx_Adipose_Subcutaneous	ENSG00000026297.15	ENSG00000026297	rs398278		G	A	0.534717	0.0041	0.0047	0.383023	-0.148227	0.0186213	1.71936e-15	-0.0276603	0.031898	0.38586	0.38586	0.511564	20
TIMM13	eQTL_GTEx_Liver	ENSG00000099800.7	ENSG00000099800	rs6510663		T	C	0.298385	-0.0049	0.0056	0.381574	-0.275439	0.0424812	8.94472e-11	0.0177898	0.0205155	0.385866	0.385866	0.247799	20
MAK16	eQTL_GTEx_Muscle_Skeletal	ENSG00000198042.10	ENSG00000198042	rs12155643		A	C	0.598911	-0.0042	0.0048	0.381574	-0.126114	0.0194652	9.23625e-11	0.0333032	0.0384063	0.385872	0.51051	0.763394	20
MCOLN2	eQTL_GTEx_Adipose_Visceral_Omentum	ENSG00000153898.12	ENSG00000153898	rs10082244		T	C	0.526067	-0.0042	0.0048	0.381574	-0.258946	0.0401659	1.14147e-10	0.0162196	0.0187066	0.385914	0.618549	0.614221	16
RAPGEF1	eQTL_GTEx_Whole_Blood	ENSG00000107263.18	ENSG00000107263	rs55674545		T	C	0.317124	0.0046	0.0053	0.385436	-0.459551	0.0254179	4.59815e-73	-0.0100098	0.0115463	0.385983	0.455403	0.166733	20
RASGRF2	eQTL_GTEx_Adipose_Subcutaneous	ENSG00000113319.12	ENSG00000113319	rs6880350		C	T	0.844098	-0.0063	0.0072	0.381574	-0.266283	0.0416614	1.64166e-10	0.023659	0.0272911	0.385989	0.385989	0.815607	12
WDR81	eQTL_GTEx_Whole_Blood	ENSG00000167716.18	ENSG00000167716	rs72631502		T	C	0.278779	0.0048	0.0055	0.382812	0.181748	0.0243054	7.5653e-14	0.0264102	0.0304671	0.386028	0.386028	0.184115	12
FGFRL1	pQTL_FENLAND	X6237_11_FGFRL1	ENSG00000127418	rs3796624		C	G	0.783767	-0.005	0.0057	0.380382	-0.0947	0.0168587	1.94e-08	0.0527983	0.0609195	0.386112	0.386112	0.140212	20
DNAJB5	eQTL_GTEx_Adipose_Visceral_Omentum	ENSG00000137094.14	ENSG00000137094	rs138915037		C	T	0.022127	-0.0143	0.0163	0.380323	0.513021	0.0937799	4.48817e-08	-0.0278741	0.0321786	0.386363	0.386363	0.351988	13
PI4KA	eQTL_GTEx_Adipose_Subcutaneous	ENSG00000241973.10	ENSG00000241973	rs3930342		C	G	0.368243	0.0047	0.0054	0.384098	-0.202978	0.0228974	7.67288e-19	-0.0231552	0.0267318	0.386378	0.386378	0.693179	20
NSMCE4A	eQTL_GTEx_Adipose_Subcutaneous	ENSG00000107672.14	ENSG00000107672	rs73364499		A	C	0.010505	0.0187	0.0214	0.38221	-0.586732	0.0894509	5.40745e-11	-0.0318715	0.0367954	0.386392	0.386392	0.433877	7
PGBD5	eQTL_GTEx_Muscle_Skeletal	ENSG00000177614.10	ENSG00000177614	rs200158		A	G	0.238941	-0.0049	0.0056	0.381574	0.2368	0.0392058	1.54181e-09	-0.0206926	0.0238955	0.386512	0.386512	0.105598	11
SIAH1	eQTL_GTEx_Whole_Blood	ENSG00000196470.11	ENSG00000196470	rs11554208		C	A	0.053213	-0.0113	0.0129	0.381047	-0.312313	0.0544438	9.66913e-09	0.0361817	0.0417835	0.386528	0.386528	0.562095	10
CPLX1	eQTL_GTEx_Adipose_Subcutaneous	ENSG00000168993.14	ENSG00000168993	rs6840352		G	A	0.256284	0.0046	0.0053	0.385436	-0.373204	0.0295439	1.40292e-36	-0.0123257	0.0142348	0.386554	0.650603	0.243595	20
SYTL2	eQTL_GTEx_Adipose_Visceral_Omentum	ENSG00000137501.17	ENSG00000137501	rs290190		A	G	0.641525	-0.0042	0.0048	0.381574	0.151415	0.0252503	2.01525e-09	-0.0277383	0.0320367	0.386583	0.386583	0.626066	20
NKTR	eQTL_GTEx_Whole_Blood	ENSG00000114857.17	ENSG00000114857	rs339725		C	G	0.335007	0.0047	0.0054	0.384098	-0.102643	0.0121267	2.57816e-17	-0.0457898	0.0528869	0.386597	0.386597	0.821799	20
ITGB1BP1	eQTL_GTEx_Muscle_Skeletal	ENSG00000119185.12	ENSG00000119185	rs4798		T	C	0.203409	-0.0054	0.0062	0.383772	0.401623	0.0505203	1.86904e-15	-0.0134454	0.0155297	0.386607	0.386607	0.923067	20
HEXA	eQTL_GTEx_Adipose_Visceral_Omentum	ENSG00000213614.9	ENSG00000213614	rs11072363		A	G	0.952772	0.0103	0.0118	0.382728	0.338785	0.0501735	1.45554e-11	0.0304028	0.0351202	0.386667	0.386667	0.580642	20
CROT	pQTL_FENLAND	X13929_27_CROT	ENSG00000005469	rs31653		A	G	0.110794	-0.0071	0.0082	0.38657	-0.7618	0.0194	0	0.00932003	0.0107666	0.386686	0.00119562	0.394764	20
PLTP	eQTL_GTEx_Whole_Blood	ENSG00000100979.14	ENSG00000100979	rs441346		C	G	0.54505	0.0041	0.0047	0.383023	-0.190184	0.0273353	3.46513e-12	-0.0215581	0.0249064	0.38673	0.38673	0.0723603	20
NCS1	eQTL_GTEx_Muscle_Skeletal	ENSG00000107130.9	ENSG00000107130	rs539180		A	G	0.389668	0.0042	0.0048	0.381574	-0.17486	0.0296785	3.81989e-09	-0.0240192	0.0277516	0.38676	0.38676	0.577662	11
ADRA2A	eQTL_GTEx_Heart_Left_Ventricle	ENSG00000150594.6	ENSG00000150594	rs11195470		A	G	0.139097	-0.0069	0.0079	0.382435	-0.425782	0.0664809	1.50785e-10	0.0162055	0.0187258	0.386815	0.386815	0.425814	9
TRIM22	eQTL_GTEx_Adipose_Subcutaneous	ENSG00000132274.15	ENSG00000132274	rs2291841		C	A	0.064681	-0.0085	0.0098	0.385752	-0.577888	0.0463576	1.14609e-35	0.0147087	0.0169993	0.386899	0.386899	0.592781	17
ARHGAP33	eQTL_GTEx_Muscle_Skeletal	ENSG00000004777.18	ENSG00000004777	rs807489		G	A	0.385948	-0.0042	0.0048	0.381574	-0.124238	0.0214219	6.64787e-09	0.0338061	0.0390728	0.386925	0.386925	0.211033	11
DTX2	eQTL_GTEx_Adipose_Visceral_Omentum	ENSG00000091073.19	ENSG00000091073	rs35029472		G	A	0.587033	0.0041	0.0047	0.383023	0.266456	0.0393791	1.32004e-11	0.0153872	0.0177849	0.38694	0.38694	0.160329	20
MPHOSPH9	eQTL_GTEx_Muscle_Skeletal	ENSG00000051825.14	ENSG00000051825	rs1626703		C	A	0.744991	0.0049	0.0056	0.381574	-0.173831	0.030185	8.46893e-09	-0.0281883	0.0325849	0.386999	0.386999	0.0401401	18
FMO4	eQTL_GTEx_Muscle_Skeletal	ENSG00000076258.9	ENSG00000076258	rs2006986		A	G	0.136136	-0.0059	0.0068	0.385588	0.525476	0.0468233	3.16048e-29	-0.0112279	0.0129793	0.387003	0.387003	0.864727	19
TBX2	eQTL_GTEx_Adipose_Subcutaneous	ENSG00000121068.13	ENSG00000121068	rs1476781		C	T	0.787988	0.0054	0.0062	0.383772	-0.215714	0.0293765	2.08738e-13	-0.0250331	0.0289432	0.387091	0.387091	0.537945	20
PRKRIP1	eQTL_GTEx_Adipose_Subcutaneous	ENSG00000128563.13	ENSG00000128563	rs62482952		T	C	0.320985	-0.0046	0.0053	0.385436	0.272649	0.0264285	5.9358e-25	-0.0168715	0.0195076	0.387111	0.387111	0.00904787	20
COQ7	eQTL_GTEx_Adipose_Subcutaneous	ENSG00000167186.10	ENSG00000167186	rs12443533		A	G	0.614329	0.0046	0.0053	0.385436	-0.316981	0.0311676	2.6929e-24	-0.0145119	0.016781	0.387159	0.502097	0.349933	20
PIKFYVE	eQTL_GTEx_Muscle_Skeletal	ENSG00000115020.16	ENSG00000115020	rs1900239		T	C	0.836603	0.0056	0.0064	0.381574	-0.163311	0.0287846	1.39872e-08	-0.0342904	0.0396524	0.387162	0.387162	0.575912	20
UVSSA	eQTL_GTEx_Liver	ENSG00000163945.15	ENSG00000163945	rs9683830		G	A	0.684114	-0.0046	0.0053	0.385436	-0.629973	0.0620947	3.47502e-24	0.0073019	0.00844379	0.387167	0.387167	0.200192	20
ZNF670	eQTL_GTEx_Adipose_Visceral_Omentum	ENSG00000277462.1	ENSG00000277462	rs3806269		T	C	0.1796	0.0053	0.0061	0.384928	0.507584	0.0570841	6.00919e-19	0.0104416	0.012075	0.387185	0.4617	0.146813	20
TRIM22	eQTL_GTEx_Muscle_Skeletal	ENSG00000132274.15	ENSG00000132274	rs2291841		C	A	0.064681	-0.0085	0.0098	0.385752	-0.533386	0.0490481	1.5208e-27	0.0159359	0.0184315	0.387258	0.387258	0.447005	14
CLMN	eQTL_GTEx_Adipose_Subcutaneous	ENSG00000165959.11	ENSG00000165959	rs10130428		G	A	0.159519	0.0063	0.0072	0.381574	0.216517	0.0385393	1.93091e-08	0.029097	0.0336546	0.387271	0.387271	0.00859589	3
OPTN	eQTL_GTEx_Muscle_Skeletal	ENSG00000123240.16	ENSG00000123240	rs7095146		A	C	0.487709	-0.0042	0.0048	0.381574	0.121368	0.0216391	2.03806e-08	-0.0346055	0.0400275	0.38729	0.38729	0.285706	15
TBKBP1	eQTL_GTEx_Heart_Left_Ventricle	ENSG00000198933.9	ENSG00000198933	rs67919208		C	T	0.513259	-0.0041	0.0047	0.383023	-0.165855	0.0257256	1.14028e-10	0.0247204	0.0285962	0.387334	0.387334	0.308615	20
KCNS3	eQTL_GTEx_Heart_Atrial_Appendage	ENSG00000170745.11	ENSG00000170745	rs17316191		C	T	0.136942	-0.0061	0.007	0.38352	0.309109	0.0454363	1.02368e-11	-0.0197341	0.0228308	0.387387	0.387387	0.887128	20
GAREM2	eQTL_GTEx_Heart_Atrial_Appendage	ENSG00000157833.12	ENSG00000157833	rs146134032		G	A	0.119468	0.0069	0.0079	0.382435	0.494579	0.0825923	2.12183e-09	0.0139513	0.0161422	0.387438	0.387438	0.0810662	16
IFNAR2	eQTL_GTEx_Muscle_Skeletal	ENSG00000159110.19	ENSG00000159110	rs2834163		A	G	0.691958	0.0046	0.0053	0.385436	-0.247243	0.026689	1.97206e-20	-0.0186052	0.0215303	0.387511	0.387511	0.108732	12
FIGNL1	eQTL_GTEx_Muscle_Skeletal	ENSG00000132436.11	ENSG00000132436	rs2060762		G	A	0.823438	0.0054	0.0062	0.383772	0.219966	0.032184	8.22079e-12	0.0245492	0.0284141	0.387599	0.387599	0.901318	20
TRIM22	eQTL_GTEx_Whole_Blood	ENSG00000132274.15	ENSG00000132274	rs2291841		C	A	0.064681	-0.0085	0.0098	0.385752	-0.266123	0.0278123	1.08426e-21	0.0319401	0.0369761	0.387695	0.216066	0.541477	13
EXOC2	eQTL_GTEx_Heart_Atrial_Appendage	ENSG00000112685.13	ENSG00000112685	rs9504229		T	C	0.127619	-0.0065	0.0075	0.386125	0.714284	0.06923	5.87043e-25	-0.00910002	0.010537	0.387794	0.882053	0.616004	20
SLC9A3	eQTL_GTEx_Muscle_Skeletal	ENSG00000066230.10	ENSG00000066230	rs62622783		C	T	0.207862	-0.0051	0.0059	0.387365	1.01652	0.0545616	1.81158e-77	-0.00501712	0.00581036	0.387875	0.150852	0.109352	20
TMOD3	eQTL_GTEx_Muscle_Skeletal	ENSG00000138594.13	ENSG00000138594	rs2623253		G	C	0.010703	-0.019	0.0219	0.385624	0.666554	0.0763382	2.51103e-18	-0.0285048	0.0330173	0.387957	0.791356	0.823748	7
SERHL2	eQTL_GTEx_Adipose_Subcutaneous	ENSG00000183569.17	ENSG00000183569	rs137117		C	A	0.323072	0.0046	0.0053	0.385436	-0.393751	0.0470864	6.15038e-17	-0.0116825	0.0135326	0.38798	0.60586	0.384718	20
RP9	eQTL_GTEx_Adipose_Subcutaneous	ENSG00000164610.8	ENSG00000164610	rs17468799		A	G	0.189716	0.0052	0.006	0.386125	0.455115	0.0476783	1.35398e-21	0.0114257	0.0132377	0.388073	0.388073	0.536642	20
CABIN1	eQTL_GTEx_Whole_Blood	ENSG00000099991.17	ENSG00000099991	rs75642681		G	A	0.054444	0.0093	0.0107	0.38476	0.240057	0.0331594	4.50406e-13	0.0387408	0.0448928	0.388159	0.388159	0.133976	13
UBE2Q2	eQTL_GTEx_Adipose_Subcutaneous	ENSG00000140367.11	ENSG00000140367	rs78911138		T	G	0.05625	0.0095	0.0109	0.383449	-0.339177	0.0552581	8.35376e-10	-0.028009	0.032459	0.38819	0.38819	0.907725	15
KATNAL1	eQTL_GTEx_Heart_Left_Ventricle	ENSG00000102781.13	ENSG00000102781	rs1952607		G	A	0.784568	-0.0052	0.006	0.386125	0.239427	0.0259514	2.80955e-20	-0.0217185	0.0251702	0.38821	0.38821	0.942296	16
TMEM50B	eQTL_GTEx_Liver	ENSG00000142188.16	ENSG00000142188	rs2284554		C	T	0.470091	-0.004	0.0046	0.384538	-0.399446	0.0574785	3.66612e-12	0.0100139	0.0116057	0.388227	0.388227	0.746904	20
UBE2K	eQTL_GTEx_Whole_Blood	ENSG00000078140.13	ENSG00000078140	rs55952664		T	C	0.505359	0.004	0.0046	0.384538	-0.102743	0.0148541	4.6191e-12	-0.0389321	0.0451243	0.388262	0.388262	0.007353	20
TBX2	eQTL_GTEx_Muscle_Skeletal	ENSG00000121068.13	ENSG00000121068	rs1476781		C	T	0.787988	0.0054	0.0062	0.383772	-0.229387	0.0363966	2.93031e-10	-0.023541	0.0272854	0.388265	0.388265	0.853586	9
SLC9A3	eQTL_GTEx_Heart_Left_Ventricle	ENSG00000066230.10	ENSG00000066230	rs62622783		C	T	0.207862	-0.0051	0.0059	0.387365	1.05648	0.0780269	9.08467e-42	-0.00482735	0.00559595	0.38833	0.0860144	0.32533	20
ORAI1	eQTL_GTEx_Whole_Blood	ENSG00000276045.2	ENSG00000276045	rs73227933		T	C	0.180942	0.0052	0.006	0.386125	0.234414	0.0262215	3.89975e-19	0.022183	0.0257157	0.388345	0.119981	0.0441054	20
ACADM	pQTL_FENLAND	X17333_20_ACADM	ENSG00000117054	rs7524467		C	G	0.6923	0.0044	0.0051	0.388278	-0.512	0.0128	0	-0.00859375	0.00996325	0.388388	0.364846	0.884393	20
RSPH4A	eQTL_GTEx_Adipose_Visceral_Omentum	ENSG00000111834.12	ENSG00000111834	rs139935003		A	T	0.030562	0.0121	0.0139	0.384025	-0.535289	0.0837294	1.62578e-10	-0.0226046	0.0262069	0.388388	0.388388	0.259047	10
CHID1	eQTL_GTEx_Muscle_Skeletal	ENSG00000177830.17	ENSG00000177830	rs4963206		A	G	0.111173	-0.0066	0.0076	0.385164	0.276131	0.0374091	1.56654e-13	-0.0239017	0.027713	0.388427	0.676489	0.0324852	18
ENO3	pQTL_FENLAND	X16616_137_ENO3	ENSG00000108515	rs238238		A	G	0.29635	0.0044	0.0051	0.388278	0.3212	0.0129446	6.40988e-136	0.0136986	0.0158876	0.388564	0.68257	0.411958	20
SLC9A3	eQTL_GTEx_Heart_Atrial_Appendage	ENSG00000066230.10	ENSG00000066230	rs62622783		C	T	0.207862	-0.0051	0.0059	0.387365	0.881001	0.0730306	1.64719e-33	-0.00578887	0.0067141	0.38858	0.599643	0.182107	20
DEFB1	eQTL_GTEx_Muscle_Skeletal	ENSG00000164825.3	ENSG00000164825	rs2702829		A	G	0.679544	0.0045	0.0052	0.386828	-0.458934	0.0468058	1.07085e-22	-0.00980533	0.0113747	0.388669	0.618893	0.382815	20
ITGB1BP1	eQTL_GTEx_Heart_Left_Ventricle	ENSG00000119185.12	ENSG00000119185	rs4798		T	C	0.203409	-0.0054	0.0062	0.383772	0.426981	0.0709217	1.73927e-09	-0.0126469	0.0146717	0.388691	0.388691	0.911265	20
TBX2	eQTL_GTEx_Heart_Left_Ventricle	ENSG00000121068.13	ENSG00000121068	rs1476781		C	T	0.787988	0.0054	0.0062	0.383772	-0.217915	0.0364734	2.30615e-09	-0.0247803	0.0287522	0.388766	0.388766	0.670996	11
UPK3A	eQTL_GTEx_Muscle_Skeletal	ENSG00000100373.9	ENSG00000100373	rs2742624		G	A	0.701408	-0.0045	0.0052	0.386828	-0.278788	0.0292355	1.4851e-21	0.0161413	0.0187288	0.388774	0.093986	0.0282794	11
SYCE1L	eQTL_GTEx_Whole_Blood	ENSG00000205078.5	ENSG00000205078	rs2278046		T	C	0.304135	-0.0044	0.0051	0.388278	0.781478	0.0462213	3.97349e-64	-0.00563036	0.00653459	0.388894	0.121444	0.470672	20
NPPA	pQTL_FENLAND	X5443_62_NPPA	ENSG00000175206	rs55741089		A	G	0.054122	-0.0095	0.0109	0.383449	0.1645	0.0287497	1.054e-08	-0.0577508	0.0670257	0.388896	0.388896	0.786666	12
TP53	eQTL_GTEx_Adipose_Subcutaneous	ENSG00000141510.16	ENSG00000141510	rs78378222		G	T	0.011299	-0.0181	0.0208	0.384195	-0.765786	0.124887	8.68606e-10	0.0236358	0.0274338	0.38893	0.38893	0.515785	5
SYCE1L	eQTL_GTEx_Muscle_Skeletal	ENSG00000205078.5	ENSG00000205078	rs2278046		T	C	0.304135	-0.0044	0.0051	0.388278	0.687741	0.0441884	1.2816e-54	-0.00639776	0.00742697	0.389005	0.623289	0.792893	20
COQ7	eQTL_GTEx_Adipose_Visceral_Omentum	ENSG00000167186.10	ENSG00000167186	rs4630530		T	C	0.614417	0.0046	0.0053	0.385436	-0.230797	0.032783	1.92051e-12	-0.0199309	0.0231378	0.389016	0.389016	0.399525	20
FAM89B	eQTL_GTEx_Muscle_Skeletal	ENSG00000176973.7	ENSG00000176973	rs3782089		T	C	0.0762	0.008	0.0092	0.384538	0.293895	0.0468111	3.42263e-10	0.0272206	0.0316025	0.389049	0.389049	0.248724	20
METTL2B	eQTL_GTEx_Liver	ENSG00000165055.15	ENSG00000165055	rs10464538		A	C	0.291667	0.0046	0.0053	0.385436	0.465335	0.0664848	2.57583e-12	0.00988535	0.0114769	0.389058	0.389058	0.58922	20
EHBP1L1	eQTL_GTEx_Heart_Atrial_Appendage	ENSG00000173442.12	ENSG00000173442	rs3782089		T	C	0.0762	0.008	0.0092	0.384538	0.451337	0.0720453	3.73717e-10	0.0177251	0.0205793	0.389069	0.389069	0.632963	16
CEPT1	eQTL_GTEx_Liver	ENSG00000134255.13	ENSG00000134255	rs660173		T	C	0.682702	-0.0047	0.0054	0.384098	0.359219	0.0604741	2.84932e-09	-0.0130839	0.0151931	0.389142	0.389142	0.266211	15
GCDH	eQTL_GTEx_Whole_Blood	ENSG00000105607.12	ENSG00000105607	rs8012		G	A	0.5486	-0.0044	0.0051	0.388278	0.30481	0.0216281	4.18052e-45	-0.0144352	0.0167631	0.389165	0.389165	0.110479	20
SLC2A14	eQTL_GTEx_Whole_Blood	ENSG00000173262.11	ENSG00000173262	rs73059326		A	G	0.11703	-0.0069	0.008	0.388412	0.751929	0.0497111	1.09173e-51	-0.0091764	0.0106566	0.389182	0.295007	0.359873	20
MTCL1	eQTL_GTEx_Muscle_Skeletal	ENSG00000168502.17	ENSG00000168502	rs11081405		G	A	0.735111	-0.0051	0.0059	0.387365	0.299807	0.0305459	9.70595e-23	-0.0170109	0.0197555	0.389197	0.164886	0.255593	12
CCDC7	eQTL_GTEx_Adipose_Visceral_Omentum	ENSG00000216937.13	ENSG00000216937	rs11009104		G	A	0.112134	0.007	0.0081	0.387479	-0.565446	0.0572009	4.82336e-23	-0.0123796	0.0143796	0.389286	0.389286	0.274127	20
PAFAH1B2	eQTL_GTEx_Whole_Blood	ENSG00000168092.13	ENSG00000168092	rs113560866		C	G	0.147132	0.006	0.0069	0.384538	0.135986	0.0224846	1.46699e-09	0.0441222	0.0512623	0.389395	0.535367	0.655864	10
DEK	eQTL_GTEx_Heart_Atrial_Appendage	ENSG00000124795.14	ENSG00000124795	rs214498		T	C	0.411777	-0.0044	0.0051	0.388278	-0.320082	0.0255327	4.7345e-36	0.0137465	0.0159711	0.389398	0.282991	0.723293	20
LACC1	eQTL_GTEx_Heart_Left_Ventricle	ENSG00000179630.10	ENSG00000179630	rs895266		C	T	0.307708	0.0044	0.0051	0.388278	-0.536609	0.0432137	2.09819e-35	-0.00819964	0.00952704	0.38942	0.482115	0.373644	20
FAHD2B	eQTL_GTEx_Heart_Left_Ventricle	ENSG00000144199.11	ENSG00000144199	rs1257107		T	C	0.782783	0.005	0.0058	0.38865	0.506344	0.0337652	7.79575e-51	0.00987471	0.0114736	0.389432	0.2428	0.0138732	20
SLC2A14	eQTL_GTEx_Muscle_Skeletal	ENSG00000173262.11	ENSG00000173262	rs73059326		A	G	0.11703	-0.0069	0.008	0.388412	0.949853	0.0732978	2.09454e-38	-0.00726428	0.00844099	0.389461	0.226116	0.306933	20
KIAA1549	eQTL_GTEx_Liver	ENSG00000122778.9	ENSG00000122778	rs7792926		C	T	0.2205	-0.0052	0.006	0.386125	0.785037	0.108862	5.5432e-13	-0.00662389	0.00769795	0.389527	0.389527	0.670683	5
GCDH	pQTL_FENLAND	X19258_24_GCDH	ENSG00000105607	rs8012		A	G	0.4514	0.0044	0.0051	0.388278	-0.1465	0.012675	6.71397e-31	-0.0300341	0.0349091	0.389595	0.389595	0.380334	20
UFC1	eQTL_GTEx_Muscle_Skeletal	ENSG00000143222.11	ENSG00000143222	rs79923112		C	G	0.013599	0.0197	0.0228	0.387569	0.647771	0.0697645	1.61539e-20	0.030412	0.0353497	0.389614	0.389614	0.639875	3
GCDH	eQTL_GTEx_Adipose_Subcutaneous	ENSG00000105607.12	ENSG00000105607	rs8012		G	A	0.5486	-0.0044	0.0051	0.388278	0.216431	0.0188587	1.73278e-30	-0.0203298	0.0236306	0.389614	0.389614	0.262703	20
GCDH	eQTL_GTEx_Muscle_Skeletal	ENSG00000105607.12	ENSG00000105607	rs8012		G	A	0.5486	-0.0044	0.0051	0.388278	0.2636	0.0230161	2.2751e-30	-0.016692	0.0194023	0.38962	0.0914908	0.173278	20
SYCE1L	eQTL_GTEx_Heart_Left_Ventricle	ENSG00000205078.5	ENSG00000205078	rs2278046		T	C	0.304135	-0.0044	0.0051	0.388278	0.597924	0.0534533	4.7792e-29	-0.00735879	0.00855484	0.389684	0.389684	0.651287	20
ZNF660	eQTL_GTEx_Liver	ENSG00000144792.9	ENSG00000144792	rs9864935		C	A	0.841688	-0.0058	0.0067	0.38667	-0.787923	0.10556	8.37912e-14	0.00736113	0.00856037	0.38984	0.38984	0.633214	20
RBM18	eQTL_GTEx_Muscle_Skeletal	ENSG00000119446.13	ENSG00000119446	rs7035313		C	A	0.931825	0.0101	0.0117	0.388001	0.40491	0.0420204	5.63281e-22	0.0249438	0.029011	0.389897	0.389897	0.0296135	4
LRRC39	eQTL_GTEx_Heart_Left_Ventricle	ENSG00000122477.12	ENSG00000122477	rs1908147		A	G	0.120887	0.0067	0.0077	0.384229	0.169161	0.0304668	2.81928e-08	0.0396072	0.0460743	0.389989	0.389989	0.060672	10
DDO	eQTL_GTEx_Adipose_Visceral_Omentum	ENSG00000203797.9	ENSG00000203797	rs9384742		C	T	0.51391	0.0044	0.0051	0.388278	0.458433	0.0452624	4.1363e-24	0.00959791	0.0111651	0.389992	0.389992	0.429777	20
ZFYVE27	eQTL_GTEx_Heart_Atrial_Appendage	ENSG00000155256.17	ENSG00000155256	rs7916593		T	C	0.759276	-0.005	0.0058	0.38865	0.473193	0.0416048	5.6656e-30	-0.0105665	0.0122923	0.390008	0.390008	0.312281	20
UFC1	eQTL_GTEx_Adipose_Subcutaneous	ENSG00000143222.11	ENSG00000143222	rs79923112		C	G	0.013599	0.0197	0.0228	0.387569	0.721052	0.0856165	3.70479e-17	0.0273212	0.0317864	0.390052	0.390052
LAPTM4A	eQTL_GTEx_Heart_Left_Ventricle	ENSG00000068697.6	ENSG00000068697	rs62112178		G	A	0.393267	0.0046	0.0053	0.385436	-0.12561	0.0203439	6.64421e-10	-0.0366213	0.0426089	0.390079	0.390079	0.876619	10
SNX19	eQTL_GTEx_Whole_Blood	ENSG00000120451.10	ENSG00000120451	rs61736758		T	C	0.20185	0.0049	0.0057	0.389983	0.884234	0.0233864	0	0.00554152	0.00644792	0.390105	0.490609	0.005114	20
MERTK	eQTL_GTEx_Whole_Blood	ENSG00000153208.16	ENSG00000153208	rs10203902		A	G	0.07536	-0.0076	0.0088	0.387788	0.353509	0.0406669	3.53604e-18	-0.0214987	0.0250158	0.390117	0.287898	0.0736012	18
MAP1B	eQTL_GTEx_Adipose_Visceral_Omentum	ENSG00000131711.14	ENSG00000131711	rs72761110		C	T	0.348952	0.0044	0.0051	0.388278	0.318388	0.0328217	2.9996e-22	0.0138196	0.0160814	0.390146	0.680569	0.18127	20
BTBD2	eQTL_GTEx_Heart_Left_Ventricle	ENSG00000133243.8	ENSG00000133243	rs7253519		A	G	0.110227	0.0079	0.0091	0.385322	0.266792	0.0441012	1.4526e-09	0.0296111	0.0344584	0.390159	0.390159	0.256444	17
COQ7	eQTL_GTEx_Whole_Blood	ENSG00000167186.10	ENSG00000167186	rs12443533		A	G	0.614329	0.0046	0.0053	0.385436	-0.133345	0.0218227	9.93997e-10	-0.034497	0.0401455	0.390175	0.390175	0.391194	13
SLC25A41	eQTL_GTEx_Muscle_Skeletal	ENSG00000181240.13	ENSG00000181240	rs3929160		C	T	0.482321	0.0043	0.005	0.389789	-0.838097	0.0408236	1.16912e-93	-0.00513067	0.00597113	0.390205	0.325892	0.832295	13
TACC2	eQTL_GTEx_Muscle_Skeletal	ENSG00000138162.18	ENSG00000138162	rs76407566		G	C	0.016023	-0.0191	0.0221	0.387449	-0.702744	0.0880982	1.50148e-15	0.0271792	0.0316322	0.390216	0.390216
POLDIP3	eQTL_GTEx_Whole_Blood	ENSG00000100227.17	ENSG00000100227	rs137117		C	A	0.323072	0.0046	0.0053	0.385436	0.0967163	0.0159886	1.45676e-09	0.0475618	0.0553606	0.390271	0.390271	0.232951	20
ARL5B	eQTL_GTEx_Whole_Blood	ENSG00000165997.4	ENSG00000165997	rs10829040		T	C	0.365612	0.0045	0.0052	0.386828	0.118428	0.0165735	8.95869e-13	0.0379978	0.0442294	0.390281	0.563166	0.370625	20
FCGBP	eQTL_GTEx_Liver	ENSG00000275395.4	ENSG00000275395	rs73553603		T	G	0.022472	-0.0134	0.0155	0.387304	1.16999	0.152151	1.47527e-14	-0.0114531	0.0133314	0.390283	0.390283	0.117657	20
SLC25A41	eQTL_GTEx_Adipose_Subcutaneous	ENSG00000181240.13	ENSG00000181240	rs3929160		C	T	0.482321	0.0043	0.005	0.389789	-0.85745	0.0465713	1.06158e-75	-0.00501487	0.0058376	0.390306	0.390306	0.844569	12
RHBDL1	eQTL_GTEx_Adipose_Subcutaneous	ENSG00000103269.13	ENSG00000103269	rs1128550		G	A	0.35308	-0.0044	0.0051	0.388278	0.351972	0.0380933	2.47096e-20	-0.012501	0.0145528	0.390336	0.390336	0.228117	20
DPY30	pQTL_FENLAND	X13943_38_DPY30	ENSG00000162961	rs115631838		A	G	0.04875	-0.0108	0.0125	0.387588	0.2427	0.0303873	1.384e-15	-0.0444994	0.0518044	0.390347	0.566998	0.259727	20
SLC25A41	eQTL_GTEx_Adipose_Visceral_Omentum	ENSG00000181240.13	ENSG00000181240	rs3929160		C	T	0.482321	0.0043	0.005	0.389789	-0.862714	0.0494121	2.91137e-68	-0.00498427	0.00580269	0.390363	0.514147	0.856058	13
MECR	eQTL_GTEx_Adipose_Visceral_Omentum	ENSG00000116353.15	ENSG00000116353	rs472843		T	G	0.088009	-0.0072	0.0083	0.385685	-0.221936	0.0362328	9.05245e-10	0.0324418	0.0377713	0.390396	0.390396	0.512342	20
REST	eQTL_GTEx_Heart_Left_Ventricle	ENSG00000084093.16	ENSG00000084093	rs6853156		T	C	0.190576	-0.0053	0.0061	0.384928	-0.247847	0.0435716	1.28336e-08	0.0213842	0.0248974	0.390401	0.390401	0.203168	20
RBM18	eQTL_GTEx_Adipose_Visceral_Omentum	ENSG00000119446.13	ENSG00000119446	rs7035313		C	A	0.931825	0.0101	0.0117	0.388001	0.489664	0.0583464	4.76485e-17	0.0206264	0.02402	0.390497	0.390497	0.0486809	4
NDUFB2	eQTL_GTEx_Muscle_Skeletal	ENSG00000090266.12	ENSG00000090266	rs75355403		G	C	0.016794	-0.016	0.0186	0.38967	-0.724092	0.0500551	1.98993e-47	0.0220966	0.0257327	0.390507	0.666363	0.870277	15
DDX60L	eQTL_GTEx_Whole_Blood	ENSG00000181381.13	ENSG00000181381	rs1962364		C	T	0.314131	0.0044	0.0051	0.388278	0.162092	0.0186471	3.54132e-18	0.0271451	0.0316182	0.390601	0.812816	0.044805	20
VAPB	eQTL_GTEx_Muscle_Skeletal	ENSG00000124164.15	ENSG00000124164	rs11906688		G	C	0.331736	-0.0043	0.005	0.389789	0.348526	0.0241424	3.06112e-47	-0.0123377	0.0143716	0.390629	0.532548	0.577644	20
DDO	eQTL_GTEx_Adipose_Subcutaneous	ENSG00000203797.9	ENSG00000203797	rs9384742		C	T	0.51391	0.0044	0.0051	0.388278	0.391586	0.0453598	5.98244e-18	0.0112364	0.0130888	0.390634	0.390634	0.510571	20
NUP210	eQTL_GTEx_Muscle_Skeletal	ENSG00000132182.11	ENSG00000132182	rs7635220		A	G	0.146754	0.0062	0.0072	0.389177	-0.343148	0.0313316	6.48956e-28	-0.018068	0.021047	0.390638	0.232022	0.439763	20
SLC25A41	eQTL_GTEx_Whole_Blood	ENSG00000181240.13	ENSG00000181240	rs3929160		C	T	0.482321	0.0043	0.005	0.389789	-0.587957	0.0435539	1.57407e-41	-0.00731346	0.00852126	0.390749	0.390749	0.839904	10
NDUFV3	eQTL_GTEx_Muscle_Skeletal	ENSG00000160194.17	ENSG00000160194	rs4148974		T	C	0.05955	0.0085	0.0099	0.390569	-1.39689	0.0568547	2.67937e-133	-0.00608495	0.0070915	0.390858	0.528211	0.705465	20
SLC25A41	eQTL_GTEx_Heart_Atrial_Appendage	ENSG00000181240.13	ENSG00000181240	rs3929160		C	T	0.482321	0.0043	0.005	0.389789	-0.794994	0.063172	2.5668e-36	-0.00540885	0.00630402	0.390893	0.390893	0.822054	10
S100A13	eQTL_GTEx_Whole_Blood	ENSG00000189171.14	ENSG00000189171	rs9661993		G	C	0.528845	0.0043	0.005	0.389789	-0.35706	0.0284573	4.11657e-36	-0.0120428	0.0140361	0.3909	0.840825	0.755314	20
LDHA	eQTL_GTEx_Adipose_Subcutaneous	ENSG00000134333.13	ENSG00000134333	rs7112492		T	G	0.835022	0.0057	0.0066	0.387788	-0.196813	0.0265259	1.17428e-13	-0.0289615	0.0337608	0.390978	0.390978	0.500617	20
LMAN2L	eQTL_GTEx_Muscle_Skeletal	ENSG00000114988.11	ENSG00000114988	rs2271893		A	G	0.3199	0.0043	0.005	0.389789	0.266609	0.0221775	2.73692e-33	0.0161285	0.018802	0.390999	0.098806	0.708221	20
SMAP1	eQTL_GTEx_Whole_Blood	ENSG00000112305.14	ENSG00000112305	rs781984		G	A	0.483583	-0.0043	0.005	0.389789	0.343702	0.0287431	5.91595e-33	-0.0125108	0.0145851	0.391012	0.391012	0.484719	20
GCDH	eQTL_GTEx_Adipose_Visceral_Omentum	ENSG00000105607.12	ENSG00000105607	rs8012		G	A	0.5486	-0.0044	0.0051	0.388278	0.153413	0.0191836	1.27384e-15	-0.0286808	0.0334365	0.391021	0.391021	0.334601	10
LRRTM1	pQTL_FENLAND	X19360_22_LRRTM1	ENSG00000162951	rs62150758		A	T	0.029279	0.0127	0.0147	0.387618	0.2902	0.0406714	9.66202e-13	0.0437629	0.0510247	0.391068	0.391068	0.486697	17
CHDH	eQTL_GTEx_Adipose_Subcutaneous	ENSG00000016391.10	ENSG00000016391	rs2241806		G	A	0.324357	0.0044	0.0051	0.388278	0.266552	0.0338893	3.68014e-15	0.0165071	0.019248	0.391113	0.391113	0.857777	20
LRRTM1	eQTL_GTEx_Liver	ENSG00000162951.10	ENSG00000162951	rs62150758		A	T	0.029279	0.0127	0.0147	0.387618	0.893858	0.126152	1.38481e-12	0.0142081	0.0165674	0.391117	0.391117	0.485708	7
NAXE	eQTL_GTEx_Adipose_Subcutaneous	ENSG00000163382.11	ENSG00000163382	rs3795733		T	C	0.7288	-0.0044	0.0051	0.388278	0.222905	0.0284551	4.74203e-15	-0.0197394	0.023018	0.391136	0.391136	0.113656	18
NDUFV3	eQTL_GTEx_Adipose_Subcutaneous	ENSG00000160194.17	ENSG00000160194	rs4148974		T	C	0.05955	0.0085	0.0099	0.390569	-0.964444	0.0552644	3.35656e-68	-0.00881337	0.0102774	0.391142	0.67042	0.747524	20
DLX4	eQTL_GTEx_Adipose_Visceral_Omentum	ENSG00000108813.10	ENSG00000108813	rs58769681		A	G	0.202921	-0.0052	0.006	0.386125	-0.385878	0.0652577	3.35651e-09	0.0134758	0.0157151	0.391166	0.391166	0.939378	7
TMX4	eQTL_GTEx_Muscle_Skeletal	ENSG00000125827.8	ENSG00000125827	rs6133532		T	C	0.226163	-0.005	0.0058	0.38865	0.274993	0.0331027	9.79318e-17	-0.0181823	0.0212047	0.391188	0.391188	0.985738	20
TMEFF2	eQTL_GTEx_Adipose_Subcutaneous	ENSG00000144339.11	ENSG00000144339	rs11685740		C	T	0.210076	0.0055	0.0064	0.390134	-0.602451	0.0474526	6.23581e-37	-0.00912937	0.0106476	0.391217	0.391217	0.974219	7
ZNF229	eQTL_GTEx_Muscle_Skeletal	ENSG00000278318.4	ENSG00000278318	rs2734459		C	A	0.13265	0.0196	0.0226	0.385801	0.312432	0.0548138	1.19894e-08	0.0627337	0.0731683	0.39123	0.39123	0.307455	7
SLC25A41	eQTL_GTEx_Liver	ENSG00000181240.13	ENSG00000181240	rs3929160		C	T	0.482321	0.0043	0.005	0.389789	-0.800844	0.0729583	4.94472e-28	-0.00536934	0.00626255	0.391239	0.391239	0.832124	11
WFS1	eQTL_GTEx_Heart_Atrial_Appendage	ENSG00000109501.13	ENSG00000109501	rs4280818		G	T	0.576256	0.0045	0.0052	0.386828	0.225613	0.035749	2.77185e-10	0.0199457	0.023264	0.391245	0.391245	0.60385	20
NDUFV3	eQTL_GTEx_Adipose_Visceral_Omentum	ENSG00000160194.17	ENSG00000160194	rs4148974		T	C	0.05955	0.0085	0.0099	0.390569	-0.946332	0.0598077	2.16281e-56	-0.00898205	0.0104768	0.391265	0.531751	0.626449	20
CHST12	eQTL_GTEx_Heart_Atrial_Appendage	ENSG00000136213.9	ENSG00000136213	rs4719530		T	C	0.11745	-0.0062	0.0072	0.389177	0.528517	0.0582297	1.12204e-19	-0.0117309	0.0136842	0.3913	0.3913	0.891392	10
TIRAP	eQTL_GTEx_Heart_Atrial_Appendage	ENSG00000150455.13	ENSG00000150455	rs637462		A	G	0.818975	0.0058	0.0067	0.38667	-0.289322	0.0472354	9.06188e-10	-0.0200469	0.0233877	0.39136	0.39136	0.95897	17
CST5	pQTL_FENLAND	X3803_10_CST5	ENSG00000170367	rs4642010		A	C	0.176988	0.0054	0.0063	0.391366	0.737	0.0154	0	0.007327	0.00854954	0.391442	0.679926	0.0634699	20
UFC1	eQTL_GTEx_Whole_Blood	ENSG00000143222.11	ENSG00000143222	rs79923112		C	G	0.013599	0.0197	0.0228	0.387569	0.412547	0.0614495	1.89884e-11	0.0477521	0.0557223	0.391463	0.391463
GCDH	eQTL_GTEx_Heart_Left_Ventricle	ENSG00000105607.12	ENSG00000105607	rs8012		G	A	0.5486	-0.0044	0.0051	0.388278	0.171355	0.0231113	1.22227e-13	-0.0256777	0.0299636	0.391465	0.391465	0.325076	13
TULP2	eQTL_GTEx_Adipose_Subcutaneous	ENSG00000104804.7	ENSG00000104804	rs55737338		G	A	0.162695	-0.0055	0.0064	0.390134	0.814548	0.0716632	6.15119e-30	-0.00675221	0.00787954	0.391484	0.681768	0.444675	20
GRID2IP	eQTL_GTEx_Adipose_Visceral_Omentum	ENSG00000215045.8	ENSG00000215045	rs6463565		C	T	0.91837	0.0077	0.0089	0.386946	-0.566917	0.0914018	5.55824e-10	-0.0135822	0.0158509	0.391515	0.391515	0.370605	8
SLC25A41	eQTL_GTEx_Heart_Left_Ventricle	ENSG00000181240.13	ENSG00000181240	rs3929160		C	T	0.482321	0.0043	0.005	0.389789	-0.593483	0.0591261	1.04196e-23	-0.00724536	0.00845571	0.391522	0.391522	0.858178	8
PDHB	eQTL_GTEx_Whole_Blood	ENSG00000168291.12	ENSG00000168291	rs12485999		T	C	0.786615	0.0049	0.0057	0.389983	0.210341	0.0200527	9.66208e-26	0.0232955	0.0271897	0.391568	0.391568	0.714027	20
CD46	eQTL_GTEx_Heart_Atrial_Appendage	ENSG00000117335.19	ENSG00000117335	rs1962149		A	G	0.399749	-0.0043	0.005	0.389789	-0.37721	0.0383875	8.66791e-23	0.0113995	0.0133059	0.391597	0.391597	0.799175	20
LMAN2L	pQTL_FENLAND	X8013_9_LMAN2L	ENSG00000114988	rs2271893		A	G	0.3199	0.0043	0.005	0.389789	0.1314	0.0136069	4.596e-22	0.0327245	0.0382023	0.391661	0.342647	0.852258	20
NRBP2	eQTL_GTEx_Whole_Blood	ENSG00000185189.17	ENSG00000185189	rs76153953		G	A	0.035181	0.0114	0.0132	0.387788	0.413731	0.0616678	1.9593e-11	0.0275541	0.032168	0.391683	0.391683	0.0504493	6
TTC24	eQTL_GTEx_Adipose_Visceral_Omentum	ENSG00000187862.11	ENSG00000187862	rs3795733		T	C	0.7288	-0.0044	0.0051	0.388278	-0.393742	0.0551409	9.28875e-13	0.0111748	0.0130468	0.391712	0.391712	0.235557	19
C16orf89	eQTL_GTEx_Muscle_Skeletal	ENSG00000153446.15	ENSG00000153446	rs17137557		A	G	0.160786	0.0065	0.0075	0.386125	0.330083	0.0591012	2.33631e-08	0.019692	0.0229935	0.391767	0.391767	0.38684	4
SPATA2L	eQTL_GTEx_Adipose_Subcutaneous	ENSG00000158792.15	ENSG00000158792	rs13330285		G	A	0.407369	0.0044	0.0051	0.388278	-0.223364	0.031593	1.5487e-12	-0.0196988	0.0230021	0.391781	0.391781	0.0428681	20
NDUFV3	eQTL_GTEx_Whole_Blood	ENSG00000160194.17	ENSG00000160194	rs4148974		T	C	0.05955	0.0085	0.0099	0.390569	-0.585456	0.048876	4.61176e-33	-0.0145186	0.0169533	0.391783	0.53276	0.750637	20
DUS3L	eQTL_GTEx_Adipose_Subcutaneous	ENSG00000141994.15	ENSG00000141994	rs2290776		C	T	0.177557	-0.0054	0.0063	0.391366	-0.481002	0.0246919	1.61803e-84	0.0112266	0.0131103	0.391824	0.273145	0.183493	20
NAPRT	eQTL_GTEx_Adipose_Subcutaneous	ENSG00000147813.15	ENSG00000147813	rs2123758		A	G	0.6263	-0.0042	0.0049	0.391366	0.600333	0.031088	4.36158e-83	-0.00699612	0.00817017	0.391832	0.008166	0.0286382	20
DOCK8	eQTL_GTEx_Liver	ENSG00000107099.15	ENSG00000107099	rs520015		G	C	0.493718	0.0044	0.0051	0.388278	-0.52056	0.0751697	4.35571e-12	-0.00845244	0.00987288	0.391928	0.391928	0.863147	20
RBM18	eQTL_GTEx_Adipose_Subcutaneous	ENSG00000119446.13	ENSG00000119446	rs7035313		C	A	0.931825	0.0101	0.0117	0.388001	0.356369	0.0533576	2.40786e-11	0.0283414	0.0331042	0.391928	0.391928	0.0510634	4
NDUFB2	eQTL_GTEx_Heart_Atrial_Appendage	ENSG00000090266.12	ENSG00000090266	rs75355403		G	C	0.016794	-0.016	0.0186	0.38967	-0.758755	0.0866873	2.08155e-18	0.0210872	0.0246319	0.391948	0.391948	0.944213	5
TMEFF2	eQTL_GTEx_Heart_Atrial_Appendage	ENSG00000144339.11	ENSG00000144339	rs16834339		C	G	0.210306	0.0055	0.0064	0.390134	-0.56145	0.0573172	1.17727e-22	-0.00979606	0.0114428	0.39195	0.39195	0.812812	4
CAMK2B	eQTL_GTEx_Liver	ENSG00000058404.19	ENSG00000058404	rs116913033		T	C	0.157672	-0.0057	0.0066	0.387788	-0.48449	0.0747323	8.99142e-11	0.0117649	0.0137429	0.391957	0.391957	0.432348	14
DECR1	eQTL_GTEx_Muscle_Skeletal	ENSG00000104325.6	ENSG00000104325	rs1805871		G	A	0.329256	-0.0044	0.0051	0.388278	-0.0926975	0.0135469	7.77117e-12	0.0474662	0.0554532	0.392015	0.392015	0.894289	20
DUS3L	eQTL_GTEx_Muscle_Skeletal	ENSG00000141994.15	ENSG00000141994	rs2290776		C	T	0.177557	-0.0054	0.0063	0.391366	-0.430539	0.0264375	1.25751e-59	0.0125424	0.0146531	0.392021	0.2761	0.262668	20
SPHK1	pQTL_FENLAND	X4294_16_SPHK1	ENSG00000176170	rs145998624		C	G	0.011137	-0.0222	0.0258	0.389533	-0.4831	0.0578885	7.09999e-17	0.0459532	0.0536882	0.392038	0.583001	0.117371	10
ZBTB4	eQTL_GTEx_Heart_Atrial_Appendage	ENSG00000174282.11	ENSG00000174282	rs72827503		T	G	0.219529	0.0051	0.0059	0.387365	0.1631	0.0269695	1.47046e-09	0.0312692	0.0365418	0.392158	0.392158	0.738125	12
DUS3L	eQTL_GTEx_Whole_Blood	ENSG00000141994.15	ENSG00000141994	rs2290776		C	T	0.177557	-0.0054	0.0063	0.391366	-0.315512	0.0214698	6.87709e-49	0.017115	0.0200015	0.39217	0.39217	0.311492	20
GUF1	eQTL_GTEx_Muscle_Skeletal	ENSG00000151806.13	ENSG00000151806	rs1595658		C	T	0.349238	0.0042	0.0049	0.391366	-0.276323	0.0192134	6.7337e-47	-0.0151996	0.0177643	0.392205	0.392205	0.0516316	20
TMEFF2	eQTL_GTEx_Heart_Left_Ventricle	ENSG00000144339.11	ENSG00000144339	rs16834339		C	G	0.210306	0.0055	0.0064	0.390134	-0.639874	0.0702652	8.50389e-20	-0.00859544	0.0100464	0.392234	0.392234	0.927808	6
RAB6C	eQTL_GTEx_Heart_Left_Ventricle	ENSG00000222014.5	ENSG00000222014	rs6744726		G	A	0.727901	-0.0049	0.0057	0.389983	0.694501	0.0789871	1.46152e-18	-0.00705543	0.00824647	0.392236	0.392236	0.200893	19
NAXE	eQTL_GTEx_Adipose_Visceral_Omentum	ENSG00000163382.11	ENSG00000163382	rs3795733		T	C	0.7288	-0.0044	0.0051	0.388278	0.21012	0.0320222	5.32018e-11	-0.0209404	0.0244807	0.392339	0.392339	0.201988	20
RAB6C	eQTL_GTEx_Muscle_Skeletal	ENSG00000222014.5	ENSG00000222014	rs6744726		G	A	0.727901	-0.0049	0.0057	0.389983	0.494251	0.0576203	9.67656e-18	-0.00991399	0.0115904	0.39235	0.39235	0.202951	20
NDUFB2	eQTL_GTEx_Heart_Left_Ventricle	ENSG00000090266.12	ENSG00000090266	rs75355403		G	C	0.016794	-0.016	0.0186	0.38967	-0.616466	0.0771729	1.37018e-15	0.0259544	0.0303464	0.392402	0.392402	0.800679	10
ZNF639	eQTL_GTEx_Adipose_Visceral_Omentum	ENSG00000121864.9	ENSG00000121864	rs1061751		G	A	0.301203	-0.0044	0.0051	0.388278	-0.240018	0.0369733	8.48925e-11	0.018332	0.0214352	0.392426	0.392426	0.161097	19
LDHA	eQTL_GTEx_Adipose_Visceral_Omentum	ENSG00000134333.13	ENSG00000134333	rs7112492		T	G	0.835022	0.0057	0.0066	0.387788	-0.119783	0.0195074	8.23131e-10	-0.0475861	0.055642	0.39243	0.39243	0.394112	14
DKK1	pQTL_FENLAND	X3535_84_DKK1	ENSG00000107984	rs7097068		T	G	0.572873	0.0042	0.0049	0.391366	0.1616	0.012661	2.61703e-37	0.0259901	0.0303901	0.392431	0.455853	0.163439	20
SLC25A23	eQTL_GTEx_Muscle_Skeletal	ENSG00000125648.14	ENSG00000125648	rs3929160		C	T	0.482321	0.0043	0.005	0.389789	0.179842	0.0222141	5.68746e-16	0.0239099	0.0279586	0.392447	0.392447	0.710273	8
SSH3	eQTL_GTEx_Whole_Blood	ENSG00000172830.12	ENSG00000172830	rs61891589		A	G	0.013458	-0.0168	0.0196	0.391366	-1.05655	0.0839147	2.37379e-36	0.0159008	0.0185939	0.392461	0.46357	0.15125	20
HIBCH	eQTL_GTEx_Liver	ENSG00000198130.15	ENSG00000198130	rs1876877		A	G	0.586143	-0.0042	0.0049	0.391366	0.625555	0.0501402	1.00783e-35	-0.00671404	0.00785151	0.392481	0.392481	0.480598	20
CACNA2D2	eQTL_GTEx_Liver	ENSG00000007402.11	ENSG00000007402	rs4141060		C	T	0.1427	-0.0058	0.0067	0.38667	-0.568968	0.103538	3.90151e-08	0.0101939	0.0119209	0.392481	0.392481	0.244925	10
JMJD6	eQTL_GTEx_Whole_Blood	ENSG00000070495.14	ENSG00000070495	rs2286585		G	A	0.471708	-0.0042	0.0049	0.391366	-0.165406	0.0134537	9.70133e-35	0.0253921	0.029696	0.392514	0.392514	0.796226	20
WSB2	eQTL_GTEx_Adipose_Subcutaneous	ENSG00000176871.8	ENSG00000176871	rs145612013		T	C	0.010387	0.0206	0.0238	0.386739	0.47949	0.0872229	3.85658e-08	0.0429623	0.0502476	0.392544	0.392544	0.815845	3
TRIP4	eQTL_GTEx_Adipose_Subcutaneous	ENSG00000103671.9	ENSG00000103671	rs673931		A	G	0.88726	0.0066	0.0077	0.391366	-0.664538	0.0552763	2.71951e-33	-0.00993171	0.0116164	0.392566	0.392566	0.0915947	20
RASL10B	eQTL_GTEx_Muscle_Skeletal	ENSG00000270885.1	ENSG00000270885	rs8069037		A	G	0.65098	-0.0043	0.005	0.389789	-0.19924	0.0251998	2.64944e-15	0.021582	0.0252434	0.392575	0.670235	0.74956	20
CX3CL1	pQTL_FENLAND	X2827_23_CX3CL1	ENSG00000006210	rs659616		C	G	0.58274	0.0044	0.0051	0.388278	-0.0849	0.0133135	1.806e-10	-0.0518257	0.0606179	0.392575	0.794006	0.0433388	20
SV2B	eQTL_GTEx_Adipose_Visceral_Omentum	ENSG00000185518.11	ENSG00000185518	rs4577064		A	G	0.572379	-0.0043	0.005	0.389789	0.311464	0.0394722	3.00436e-15	-0.0138058	0.0161483	0.392586	0.392586	0.716805	20
LAMA3	eQTL_GTEx_Heart_Left_Ventricle	ENSG00000053747.15	ENSG00000053747	rs2676106		A	G	0.627	0.0042	0.0049	0.391366	-0.499811	0.0426604	1.05471e-31	-0.00840318	0.00982991	0.39263	0.677064	0.611407	20
SFT2D1	eQTL_GTEx_Adipose_Visceral_Omentum	ENSG00000198818.9	ENSG00000198818	rs7757549		G	C	0.740503	-0.0049	0.0057	0.389983	0.264909	0.0327189	5.65531e-16	-0.0184969	0.0216378	0.392637	0.392637	0.330807	14
RBM18	eQTL_GTEx_Heart_Left_Ventricle	ENSG00000119446.13	ENSG00000119446	rs7035313		C	A	0.931825	0.0101	0.0117	0.388001	0.247814	0.0407641	1.20767e-09	0.0407564	0.0476865	0.392732	0.392732	0.119749	3
SPATA2L	eQTL_GTEx_Heart_Atrial_Appendage	ENSG00000158792.15	ENSG00000158792	rs13330285		G	A	0.407369	0.0044	0.0051	0.388278	-0.224071	0.0360321	5.01444e-10	-0.0196366	0.0229786	0.392795	0.392795	0.0287125	20
RGPD8	eQTL_GTEx_Adipose_Subcutaneous	ENSG00000169629.11	ENSG00000169629	rs34510112		T	C	0.150605	-0.0059	0.0069	0.392511	-1.2602	0.0530982	1.63099e-124	0.0046818	0.00547887	0.392818	0.0890446	0.197465	20
PDHB	eQTL_GTEx_Adipose_Subcutaneous	ENSG00000168291.12	ENSG00000168291	rs7231		C	G	0.784755	0.0049	0.0057	0.389983	0.235718	0.0307031	1.62445e-14	0.0207876	0.0243326	0.392933	0.392933	0.720742	20
SLC31A1	eQTL_GTEx_Muscle_Skeletal	ENSG00000136868.10	ENSG00000136868	rs41280229		C	A	0.221217	-0.005	0.0058	0.38865	-0.200854	0.0314857	1.7801e-10	0.0248937	0.0291392	0.392937	0.146698	0.361061	20
URM1	eQTL_GTEx_Adipose_Subcutaneous	ENSG00000167118.10	ENSG00000167118	rs2240948		C	T	0.17714	0.0055	0.0064	0.390134	-0.214327	0.0274751	6.15249e-15	-0.0256617	0.0300416	0.39299	0.39299	0.774315	20
BNIP1	eQTL_GTEx_Adipose_Visceral_Omentum	ENSG00000113734.17	ENSG00000113734	rs5745118		A	G	0.1308	0.006	0.007	0.391366	-0.638411	0.0621325	9.13548e-25	-0.00939833	0.0110028	0.393008	0.393008	0.0264745	20
LYZ	pQTL_FENLAND	X4920_10_LYZ	ENSG00000090382	rs4761234		T	C	0.522947	-0.0041	0.0048	0.393013	0.6087	0.0122	0	-0.00673567	0.00788681	0.393082	0.260116	0.0178817	20
DAAM1	eQTL_GTEx_Adipose_Subcutaneous	ENSG00000100592.15	ENSG00000100592	rs111778853		T	C	0.090349	0.007	0.0081	0.387479	0.279576	0.0500837	2.37525e-08	0.0250379	0.0293176	0.393092	0.393092	0.890201	16
AVEN	eQTL_GTEx_Adipose_Subcutaneous	ENSG00000169857.7	ENSG00000169857	rs8030094		A	G	0.188498	-0.0054	0.0063	0.391366	-0.296265	0.0295742	1.27469e-23	0.0182269	0.0213424	0.393093	0.393093	0.51263	20
TFRC	pQTL_FENLAND	X8795_48_TFRC	ENSG00000072274	rs11917973		T	C	0.46232	-0.0043	0.005	0.389789	0.0975	0.0134434	4.08801e-13	-0.0441026	0.0516413	0.393096	0.393096	0.0792521	20
LYZ	eQTL_GTEx_Whole_Blood	ENSG00000090382.6	ENSG00000090382	rs4761234		C	T	0.477053	0.0041	0.0048	0.393013	-0.735837	0.0173259	0	-0.00557189	0.0065245	0.393108	0.163596	0.0253919	20
FOXRED1	eQTL_GTEx_Whole_Blood	ENSG00000110074.10	ENSG00000110074	rs672908		G	C	0.767712	0.0047	0.0055	0.392803	0.694333	0.0337539	5.04719e-94	0.00676909	0.0079281	0.393211	0.282915	0.933077	20
NDUFV3	eQTL_GTEx_Heart_Atrial_Appendage	ENSG00000160194.17	ENSG00000160194	rs4148974		T	C	0.05955	0.0085	0.0099	0.390569	-0.382746	0.0472652	5.59427e-16	-0.0222079	0.0260107	0.393216	0.533949	0.619857	12
FOXRED1	eQTL_GTEx_Adipose_Subcutaneous	ENSG00000110074.10	ENSG00000110074	rs672908		G	C	0.767712	0.0047	0.0055	0.392803	0.715272	0.0350075	8.69471e-93	0.00657093	0.0076961	0.393216	0.217837	0.988163	20
HEATR3	eQTL_GTEx_Adipose_Subcutaneous	ENSG00000155393.12	ENSG00000155393	rs12926346		A	G	0.711082	-0.0047	0.0055	0.392803	0.577622	0.028421	7.92125e-92	-0.00813681	0.00953021	0.393221	0.749246	0.316852	20
RBM18	eQTL_GTEx_Liver	ENSG00000119446.13	ENSG00000119446	rs7035313		C	A	0.931825	0.0101	0.0117	0.388001	0.641946	0.111135	7.63676e-09	0.0157334	0.0184282	0.393234	0.393234
RNASEL	eQTL_GTEx_Heart_Left_Ventricle	ENSG00000135828.11	ENSG00000135828	rs3738579		G	A	0.36025	0.0042	0.0049	0.391366	0.369914	0.0386849	1.15247e-21	0.011354	0.0132994	0.39326	0.39326	0.226889	14
TMEM222	eQTL_GTEx_Muscle_Skeletal	ENSG00000186501.14	ENSG00000186501	rs116224862		A	G	0.011775	0.0231	0.027	0.392244	1.24435	0.0972993	1.89156e-37	0.0185639	0.0217466	0.3933	0.3933	0.68402	20
TRAPPC9	eQTL_GTEx_Adipose_Subcutaneous	ENSG00000167632.14	ENSG00000167632	rs12155853		T	C	0.291641	-0.0049	0.0057	0.389983	0.270407	0.0375224	5.73851e-13	-0.0181208	0.0212288	0.393328	0.393328	0.854386	8
FLNB	eQTL_GTEx_Whole_Blood	ENSG00000136068.14	ENSG00000136068	rs59637740		T	C	0.02458	0.0125	0.0146	0.391907	0.694511	0.0629911	2.87767e-28	0.0179983	0.0210853	0.39333	0.139939	0.904991	9
RAD23B	eQTL_GTEx_Muscle_Skeletal	ENSG00000119318.12	ENSG00000119318	rs12337848		C	T	0.58541	-0.0043	0.005	0.389789	-0.111516	0.015923	2.49762e-12	0.0385595	0.0451734	0.393333	0.393333	0.607715	10
ANKRD29	eQTL_GTEx_Heart_Left_Ventricle	ENSG00000154065.16	ENSG00000154065	rs2676106		A	G	0.627	0.0042	0.0049	0.391366	-0.29753	0.0320616	1.69538e-20	-0.0141162	0.016539	0.393377	0.393377	0.628764	20
PIGK	eQTL_GTEx_Heart_Atrial_Appendage	ENSG00000142892.14	ENSG00000142892	rs1779188		G	A	0.254987	-0.0049	0.0057	0.389983	0.1903	0.0266496	9.27726e-13	-0.0257488	0.030169	0.393389	0.393389	0.073917	19
RBFA	eQTL_GTEx_Whole_Blood	ENSG00000101546.12	ENSG00000101546	rs55725183		T	C	0.30006	-0.0049	0.0057	0.389983	0.153404	0.0215311	1.04272e-12	-0.0319418	0.0374263	0.393405	0.393405	0.574235	20
CCDC9	eQTL_GTEx_Adipose_Visceral_Omentum	ENSG00000105321.12	ENSG00000105321	rs60099324		C	T	0.418184	-0.0043	0.005	0.389789	-0.162226	0.0237248	8.03979e-12	0.0265062	0.031064	0.393505	0.393505	0.323695	6
CD46	eQTL_GTEx_Adipose_Subcutaneous	ENSG00000117335.19	ENSG00000117335	rs859706		A	G	0.398363	-0.0043	0.005	0.389789	-0.155019	0.0228308	1.12202e-11	0.0277385	0.0325118	0.393558	0.393558	0.688746	20
MAP3K6	eQTL_GTEx_Whole_Blood	ENSG00000142733.14	ENSG00000142733	rs28385651		C	T	0.03675	0.0114	0.0133	0.391366	-0.64634	0.0743345	3.46781e-18	-0.0176378	0.0206771	0.393655	0.393655	0.251246	15
LYZ	eQTL_GTEx_Adipose_Subcutaneous	ENSG00000090382.6	ENSG00000090382	rs4761234		C	T	0.477053	0.0041	0.0048	0.393013	-0.422036	0.0285268	1.59221e-49	-0.00971481	0.0113924	0.3938	0.851439	0.022605	20
ITIH4	eQTL_GTEx_Adipose_Visceral_Omentum	ENSG00000055955.15	ENSG00000055955	rs1573815		A	G	0.222417	0.0047	0.0055	0.392803	0.53048	0.040384	2.05032e-39	0.0088599	0.0103899	0.393802	0.393802	0.0553463	20
TRIP4	eQTL_GTEx_Heart_Atrial_Appendage	ENSG00000103671.9	ENSG00000103671	rs673931		A	G	0.88726	0.0066	0.0077	0.391366	-0.589885	0.0704442	5.57965e-17	-0.0111886	0.0131216	0.393833	0.393833	0.136818	20
CAPN5	eQTL_GTEx_Heart_Left_Ventricle	ENSG00000149260.15	ENSG00000149260	rs7126345		A	C	0.64665	0.0044	0.0051	0.388278	-0.161612	0.0288826	2.20015e-08	-0.0272257	0.03193	0.393843	0.393843	0.697865	17
LRRC8C	eQTL_GTEx_Adipose_Subcutaneous	ENSG00000171488.14	ENSG00000171488	rs2065152		T	C	0.358743	0.0042	0.0049	0.391366	0.202165	0.0244084	1.20526e-16	0.0207751	0.0243671	0.393887	0.393887	0.62887	20
GCDH	eQTL_GTEx_Heart_Atrial_Appendage	ENSG00000105607.12	ENSG00000105607	rs8012		G	A	0.5486	-0.0044	0.0051	0.388278	0.141015	0.0253101	2.52562e-08	-0.0312024	0.0365974	0.39389	0.39389	0.129492	9
KIN	eQTL_GTEx_Adipose_Subcutaneous	ENSG00000151657.11	ENSG00000151657	rs11255360		C	G	0.21956	-0.0048	0.0056	0.391366	0.395402	0.0479151	1.55583e-16	-0.0121395	0.014239	0.393906	0.501293	0.420296	20
RGPD8	eQTL_GTEx_Liver	ENSG00000169629.11	ENSG00000169629	rs34510112		T	C	0.150605	-0.0059	0.0069	0.392511	-1.06614	0.0968053	3.29906e-28	0.00553398	0.00649142	0.393933	0.504126	0.423943	20
TMEM222	eQTL_GTEx_Adipose_Subcutaneous	ENSG00000186501.14	ENSG00000186501	rs116224862		A	G	0.011775	0.0231	0.027	0.392244	0.779042	0.0779342	1.58444e-23	0.0296518	0.0347847	0.393971	0.677476	0.656968	20
HEATR4	eQTL_GTEx_Liver	ENSG00000187105.8	ENSG00000187105	rs11159021		C	T	0.345611	0.0043	0.005	0.389789	-0.403306	0.0627899	1.33528e-10	-0.0106619	0.0125082	0.393996	0.393996	0.991055	20
LMAN2L	eQTL_GTEx_Adipose_Subcutaneous	ENSG00000114988.11	ENSG00000114988	rs2271893		A	G	0.3199	0.0043	0.005	0.389789	0.176305	0.0274601	1.3591e-10	0.0243896	0.0286132	0.393999	0.393999	0.907686	18
NDUFB2	eQTL_GTEx_Adipose_Visceral_Omentum	ENSG00000090266.12	ENSG00000090266	rs75355403		G	C	0.016794	-0.016	0.0186	0.38967	-0.464461	0.0735143	2.65025e-10	0.0344485	0.0404159	0.394019	0.394019	0.819968	9
C12orf43	eQTL_GTEx_Whole_Blood	ENSG00000157895.11	ENSG00000157895	rs2393774		A	C	0.115396	0.0065	0.0076	0.392406	0.415227	0.0411606	6.24528e-24	0.0156541	0.0183689	0.3941	0.645702	0.798211	20
CC2D2A	eQTL_GTEx_Whole_Blood	ENSG00000048342.15	ENSG00000048342	rs4270584		G	A	0.351201	0.0042	0.0049	0.391366	0.308532	0.0388681	2.05603e-15	0.0136129	0.015974	0.394109	0.394109	0.776543	20
TFPI	eQTL_GTEx_Muscle_Skeletal	ENSG00000003436.15	ENSG00000003436	rs6434223		C	A	0.110039	0.0064	0.0075	0.393475	-0.512983	0.0316503	4.43951e-59	-0.012476	0.0146406	0.394129	0.497479	0.818123	20
LIG3	eQTL_GTEx_Adipose_Visceral_Omentum	ENSG00000005156.11	ENSG00000005156	rs1088450		C	T	0.463691	0.0041	0.0048	0.393013	-0.32366	0.0278354	2.98263e-31	-0.0126676	0.0148703	0.394286	0.682583	0.725997	20
URM1	eQTL_GTEx_Adipose_Visceral_Omentum	ENSG00000167118.10	ENSG00000167118	rs11999003		C	T	0.1778	0.0054	0.0063	0.391366	-0.210932	0.0274234	1.45213e-14	-0.0256007	0.0300523	0.394286	0.508221	0.863862	20
GSDMC	eQTL_GTEx_Muscle_Skeletal	ENSG00000147697.8	ENSG00000147697	rs4144737		G	A	0.426983	-0.0041	0.0048	0.393013	0.396428	0.034352	8.2749e-31	-0.0103424	0.0121412	0.394305	0.813547	0.745099	20
PTPDC1	eQTL_GTEx_Muscle_Skeletal	ENSG00000158079.14	ENSG00000158079	rs62574638		A	G	0.099248	-0.0067	0.0078	0.390355	0.244358	0.0370334	4.15836e-11	-0.0274188	0.0321897	0.394332	0.394332	0.137645	14
SPINT2	pQTL_FENLAND	X2843_13_SPINT2	ENSG00000167642	rs71354995		A	G	0.746775	0.0046	0.0054	0.394296	0.8668	0.0127	0	0.00530688	0.0062303	0.394333	0.569107	0.676966	20
MRPL10	eQTL_GTEx_Muscle_Skeletal	ENSG00000159111.12	ENSG00000159111	rs138041296		T	C	0.046667	-0.0095	0.0111	0.392078	-0.449112	0.0515414	2.94321e-18	0.0211529	0.0248344	0.394349	0.683337	0.876656	16
DFFB	eQTL_GTEx_Heart_Atrial_Appendage	ENSG00000169598.15	ENSG00000169598	rs12758318		C	T	0.120582	0.0065	0.0076	0.392406	-0.445742	0.0480653	1.79827e-20	-0.0145824	0.0171226	0.394409	0.390899	0.27307	20
ITIH4	eQTL_GTEx_Heart_Left_Ventricle	ENSG00000055955.15	ENSG00000055955	rs1573815		A	G	0.222417	0.0047	0.0055	0.392803	0.527985	0.0513124	7.84828e-25	0.00890177	0.0104528	0.394429	0.394429	0.0543836	20
SLC31A1	eQTL_GTEx_Adipose_Subcutaneous	ENSG00000136868.10	ENSG00000136868	rs41280229		C	A	0.221217	-0.005	0.0058	0.38865	-0.133234	0.0243677	4.56055e-08	0.037528	0.0440702	0.394464	0.394464	0.384976	5
SEMA6B	pQTL_FENLAND	X5121_3_SEMA6B	ENSG00000167680	rs28731213		A	T	0.495258	-0.0042	0.0049	0.391366	0.1007	0.0136586	1.673e-13	-0.041708	0.0489871	0.394543	0.394543	0.890366	8
GRM2	eQTL_GTEx_Muscle_Skeletal	ENSG00000164082.14	ENSG00000164082	rs2127655		G	A	0.862836	-0.0059	0.0069	0.392511	-0.333049	0.0366392	9.9076e-20	0.0177151	0.0208091	0.394595	0.394595	0.0521903	20
IRAK1BP1	eQTL_GTEx_Heart_Atrial_Appendage	ENSG00000146243.13	ENSG00000146243	rs9448588		G	T	0.49111	0.0041	0.0048	0.393013	0.388325	0.0373425	2.50554e-25	0.0105582	0.0124024	0.394603	0.394603	0.666452	20
TRIP4	eQTL_GTEx_Heart_Left_Ventricle	ENSG00000103671.9	ENSG00000103671	rs673931		A	G	0.88726	0.0066	0.0077	0.391366	-0.515287	0.0712978	4.92873e-13	-0.0128084	0.0150479	0.394671	0.394671	0.0353194	20
TMEM222	eQTL_GTEx_Heart_Atrial_Appendage	ENSG00000186501.14	ENSG00000186501	rs116224862		A	G	0.011775	0.0231	0.027	0.392244	1.12457	0.13376	4.19212e-17	0.0205412	0.0241332	0.394681	0.394681	0.70905	17
LNX2	eQTL_GTEx_Adipose_Subcutaneous	ENSG00000139517.7	ENSG00000139517	rs2232677		A	C	0.07025	-0.0095	0.0111	0.392078	-0.521764	0.0642662	4.70856e-16	0.0182075	0.0213919	0.394692	0.655066	0.737268	7
SLC10A5	eQTL_GTEx_Muscle_Skeletal	ENSG00000253598.1	ENSG00000253598	rs75348453		A	G	0.051301	0.0098	0.0114	0.389983	-0.683367	0.113135	1.53844e-09	-0.0143408	0.0168502	0.394729	0.394729	0.899982	14
GUCA1B	eQTL_GTEx_Adipose_Visceral_Omentum	ENSG00000112599.8	ENSG00000112599	rs7765336		G	A	0.838771	0.006	0.007	0.391366	0.454746	0.0636325	8.90564e-13	0.0131942	0.0155035	0.394745	0.394745	0.967273	6
TMEM222	eQTL_GTEx_Heart_Left_Ventricle	ENSG00000186501.14	ENSG00000186501	rs116224862		A	G	0.011775	0.0231	0.027	0.392244	1.1483	0.140559	3.09646e-16	0.0201167	0.0236416	0.394824	0.394824	0.660676	16
AP1M2	eQTL_GTEx_Adipose_Visceral_Omentum	ENSG00000129354.11	ENSG00000129354	rs118167193		G	A	0.04015	-0.0102	0.0119	0.391366	-0.542598	0.0773461	2.29629e-12	0.0187984	0.0220946	0.394872	0.268451	0.230462	12
MTFP1	eQTL_GTEx_Heart_Atrial_Appendage	ENSG00000242114.5	ENSG00000242114	rs13058535		A	G	0.122892	-0.006	0.007	0.391366	0.28888	0.0415147	3.4392e-12	-0.0207699	0.0244147	0.394929	0.394929	0.18883	20
CACTIN	eQTL_GTEx_Adipose_Subcutaneous	ENSG00000105298.13	ENSG00000105298	rs740348		C	T	0.555288	-0.0042	0.0049	0.391366	-0.158546	0.0229036	4.44271e-12	0.0264907	0.0311419	0.394966	0.394966	0.831138	16
AP3M2	eQTL_GTEx_Heart_Atrial_Appendage	ENSG00000070718.11	ENSG00000070718	rs4737038		G	A	0.4143	0.0041	0.0048	0.393013	-0.396321	0.0425711	1.28283e-20	-0.0103451	0.0121623	0.394995	0.0224921	0.0277946	20
CACFD1	eQTL_GTEx_Heart_Atrial_Appendage	ENSG00000160325.14	ENSG00000160325	rs117965396		T	C	0.016108	-0.0162	0.0189	0.391366	0.999592	0.145461	6.33666e-12	-0.0162066	0.0190542	0.395018	0.395018	0.566737	7
MRPL10	eQTL_GTEx_Heart_Atrial_Appendage	ENSG00000159111.12	ENSG00000159111	rs138041296		T	C	0.046667	-0.0095	0.0111	0.392078	-0.412105	0.0551371	7.76839e-14	0.0230524	0.0271109	0.395159	0.423501	0.857245	20
LY75	eQTL_GTEx_Whole_Blood	ENSG00000054219.10	ENSG00000054219	rs9636280		T	C	0.535253	0.004	0.0047	0.394734	0.502956	0.0259883	1.91708e-83	0.00795298	0.00935379	0.395191	0.624839	0.297206	20
ACYP2	eQTL_GTEx_Muscle_Skeletal	ENSG00000170634.12	ENSG00000170634	rs2042143		T	C	0.525152	-0.004	0.0047	0.394734	0.386424	0.0211065	7.10639e-75	-0.0103513	0.0121759	0.395244	0.902569	0.228113	20
FRMD4A	eQTL_GTEx_Heart_Left_Ventricle	ENSG00000151474.21	ENSG00000151474	rs7893899		A	C	0.315174	-0.0043	0.005	0.389789	0.225903	0.0401645	1.86108e-08	-0.0190347	0.0223906	0.395259	0.395259	0.545081	6
SFRP4	pQTL_FENLAND	X17447_52_SFRP4	ENSG00000106483	rs75207237		A	T	0.124574	0.0063	0.0074	0.394574	0.2772	0.0186341	4.72098e-50	0.0227273	0.0267392	0.395347	0.144776	0.48525	20
LEPROTL1	eQTL_GTEx_Whole_Blood	ENSG00000104660.17	ENSG00000104660	rs111738017		A	G	0.047421	-0.0098	0.0115	0.394118	0.620121	0.0529815	1.2088e-31	-0.0158034	0.0185939	0.395367	0.395367	0.862849	20
ZIC1	eQTL_GTEx_Muscle_Skeletal	ENSG00000152977.9	ENSG00000152977	rs76283917		C	T	0.065022	-0.0084	0.0098	0.391366	-0.573831	0.0875651	5.63183e-11	0.0146385	0.0172237	0.395379	0.395379	0.406363	7
ZFP28	eQTL_GTEx_Adipose_Visceral_Omentum	ENSG00000196867.7	ENSG00000196867	rs12981980		A	G	0.26693	-0.0048	0.0056	0.391366	0.185125	0.0284095	7.20624e-11	-0.0259284	0.0305104	0.395424	0.395424	0.227879	20
DLX5	eQTL_GTEx_Muscle_Skeletal	ENSG00000105880.4	ENSG00000105880	rs2240294		A	T	0.44965	0.0048	0.0056	0.391366	-0.279286	0.0434483	1.29283e-10	-0.0171867	0.0202286	0.395535	0.395535	0.97718	10
ALG1L2	eQTL_GTEx_Whole_Blood	ENSG00000251287.8	ENSG00000251287	rs56312715		A	C	0.403155	0.0047	0.0055	0.392803	-0.381004	0.0486974	5.12107e-15	-0.0123358	0.0145214	0.395607	0.56401	0.728965	20
NEURL4	eQTL_GTEx_Whole_Blood	ENSG00000215041.9	ENSG00000215041	rs3809817		G	C	0.363935	-0.0042	0.0049	0.391366	-0.114597	0.0179976	1.92337e-10	0.0366502	0.0431442	0.395614	0.395614	0.848019	11
TEX264	eQTL_GTEx_Heart_Left_Ventricle	ENSG00000164081.12	ENSG00000164081	rs2127655		G	A	0.862836	-0.0059	0.0069	0.392511	-0.364436	0.0493402	1.511e-13	0.0161894	0.0190598	0.395659	0.395659	0.0851371	19
ZFAND1	eQTL_GTEx_Heart_Left_Ventricle	ENSG00000104231.10	ENSG00000104231	rs75348453		A	G	0.051301	0.0098	0.0114	0.389983	-0.611646	0.111187	3.77554e-08	-0.0160223	0.0188644	0.395691	0.395691	0.985773	20
FAM153A	eQTL_GTEx_Whole_Blood	ENSG00000170074.19	ENSG00000170074	rs184780012		A	G	0.097671	-0.0086	0.0101	0.3945	0.521079	0.0437537	1.05782e-32	-0.0165042	0.0194323	0.395705	0.549557	0.94329	19
MRPL10	eQTL_GTEx_Adipose_Visceral_Omentum	ENSG00000159111.12	ENSG00000159111	rs138041296		T	C	0.046667	-0.0095	0.0111	0.392078	-0.287192	0.0422937	1.11806e-11	0.0330789	0.0389559	0.395805	0.395805	0.864438	18
C5	eQTL_GTEx_Adipose_Subcutaneous	ENSG00000106804.7	ENSG00000106804	rs9657673		T	C	0.4299	-0.004	0.0047	0.394734	0.276025	0.0220557	6.18629e-36	-0.0144914	0.0170668	0.395824	0.395824	0.00575936	20
ARC	eQTL_GTEx_Adipose_Subcutaneous	ENSG00000198576.3	ENSG00000198576	rs13250908		G	A	0.564484	-0.0041	0.0048	0.393013	0.327866	0.0421306	7.13158e-15	-0.0125051	0.0147281	0.395844	0.395844	0.134639	20
NEK9	eQTL_GTEx_Heart_Atrial_Appendage	ENSG00000119638.12	ENSG00000119638	rs7157078		T	C	0.51349	0.0042	0.0049	0.391366	-0.14659	0.0237715	6.97634e-10	-0.0286513	0.0337479	0.395892	0.395892	0.223852	20
PXK	eQTL_GTEx_Adipose_Subcutaneous	ENSG00000168297.15	ENSG00000168297	rs11721168		A	G	0.375013	0.0041	0.0048	0.393013	-0.276408	0.0359892	1.58699e-14	-0.0148331	0.0174727	0.395919	0.395919	0.268561	20
CPLX1	eQTL_GTEx_Muscle_Skeletal	ENSG00000168993.14	ENSG00000168993	rs7336		T	G	0.255335	0.0046	0.0054	0.394296	-0.335776	0.0332715	5.99385e-24	-0.0136996	0.0161393	0.395974	0.395974	0.663376	20
SBDS	pQTL_FENLAND	X3866_7_SBDS	ENSG00000126524	rs79344818		A	G	0.96165	0.0114	0.0134	0.39491	0.4005	0.0330109	7.118e-34	0.0284644	0.0335403	0.396069	0.634826	0.969108	20
SEMA3F	eQTL_GTEx_Adipose_Visceral_Omentum	ENSG00000001617.11	ENSG00000001617	rs3774751		T	G	0.463617	0.0042	0.0049	0.391366	0.214288	0.035435	1.47245e-09	0.0195998	0.023095	0.39607	0.39607	0.184508	20
NUDT19	eQTL_GTEx_Adipose_Subcutaneous	ENSG00000213965.3	ENSG00000213965	rs8109823		G	A	0.163966	-0.0057	0.0067	0.39491	-0.415913	0.0346151	2.95034e-33	0.0137048	0.0161495	0.396092	0.550781	0.535776	20
SYTL1	eQTL_GTEx_Whole_Blood	ENSG00000142765.17	ENSG00000142765	rs28385651		C	T	0.03675	0.0114	0.0133	0.391366	-0.279693	0.0465296	1.84298e-09	-0.040759	0.0480331	0.396126	0.396126	0.297754	16
SETD2	eQTL_GTEx_Whole_Blood	ENSG00000181555.20	ENSG00000181555	rs62246398		C	A	0.409041	0.0041	0.0048	0.393013	-0.11916	0.0161282	1.48712e-13	-0.0344075	0.0405503	0.396151	0.396151	0.0105086	20
TFPI	eQTL_GTEx_Heart_Atrial_Appendage	ENSG00000003436.15	ENSG00000003436	rs6434223		C	A	0.110039	0.0064	0.0075	0.393475	-0.403196	0.0505512	1.51161e-15	-0.0158732	0.0187075	0.396164	0.283218	0.805917	20
LRG1	eQTL_GTEx_Liver	ENSG00000171236.9	ENSG00000171236	rs10426311		T	C	0.4963	-0.0042	0.0049	0.391366	-0.179708	0.0300357	2.18878e-09	0.0233712	0.0275448	0.396171	0.396171	0.733537	5
TSPAN33	eQTL_GTEx_Liver	ENSG00000158457.5	ENSG00000158457	rs13226546		C	A	0.55144	-0.004	0.0047	0.394734	-0.653288	0.060654	4.73245e-27	0.00612287	0.0072168	0.396205	0.396205	0.786585	19
HTR2A	eQTL_GTEx_Adipose_Subcutaneous	ENSG00000102468.10	ENSG00000102468	rs2104936		T	C	0.344973	0.0042	0.0049	0.391366	0.20781	0.0348953	2.59679e-09	0.0202108	0.0238222	0.396215	0.396215	0.132125	13
DNAH11	eQTL_GTEx_Liver	ENSG00000105877.17	ENSG00000105877	rs12670798		C	T	0.2497	-0.0046	0.0054	0.394296	0.869835	0.0941423	2.47474e-20	-0.00528836	0.0062344	0.396296	0.396296	0.217609	20
GNPDA1	pQTL_FENLAND	X8909_77_GNPDA1	ENSG00000113552	rs9324861		T	C	0.151533	-0.0062	0.0073	0.395706	0.3186	0.0189046	9.95807e-64	-0.0194601	0.0229418	0.396305	0.695841	0.804072	20
SLC2A14	eQTL_GTEx_Adipose_Subcutaneous	ENSG00000173262.11	ENSG00000173262	rs56093724		A	T	0.1179	-0.0068	0.008	0.395325	1.00947	0.0766355	1.26573e-39	-0.00673621	0.00794143	0.396307	0.676311	0.528023	20
CCDC171	eQTL_GTEx_Muscle_Skeletal	ENSG00000164989.16	ENSG00000164989	rs13296276		A	G	0.499247	-0.004	0.0047	0.394734	-0.293742	0.0285008	6.58974e-25	0.0136174	0.0160549	0.396339	0.431627	0.566761	20
HEBP1	pQTL_FENLAND	X18225_13_HEBP1	ENSG00000013583	rs1941		C	G	0.96305	0.0123	0.0145	0.396284	1.6083	0.0316	0	0.00764783	0.00901698	0.39635	0.792048	0.21424	20
COA1	eQTL_GTEx_Adipose_Subcutaneous	ENSG00000106603.18	ENSG00000106603	rs849172		C	T	0.4259	0.004	0.0047	0.394734	-0.362095	0.0356024	2.68493e-24	-0.0110468	0.0130254	0.396382	0.396382	0.736536	20
MRPL10	eQTL_GTEx_Adipose_Subcutaneous	ENSG00000159111.12	ENSG00000159111	rs138041296		T	C	0.046667	-0.0095	0.0111	0.392078	-0.270708	0.0430548	3.22565e-10	0.0350932	0.0413817	0.396418	0.396418	0.871127	8
FBXL13	eQTL_GTEx_Whole_Blood	ENSG00000161040.16	ENSG00000161040	rs117274931		A	G	0.035904	0.0146	0.0171	0.393215	0.568562	0.0778959	2.89923e-13	0.0256788	0.0302809	0.396427	0.396427	0.535204	18
VLDLR	eQTL_GTEx_Whole_Blood	ENSG00000147852.15	ENSG00000147852	rs34562568		G	A	0.329966	0.0047	0.0055	0.392803	0.366929	0.0540512	1.13266e-11	0.012809	0.0151076	0.396519	0.423093	0.591272	17
GNPAT	eQTL_GTEx_Muscle_Skeletal	ENSG00000116906.11	ENSG00000116906	rs567264		G	A	0.563269	-0.004	0.0047	0.394734	-0.160895	0.0167313	6.81552e-22	0.0248609	0.0293258	0.396577	0.396577	0.947956	20
FAM114A2	eQTL_GTEx_Whole_Blood	ENSG00000055147.18	ENSG00000055147	rs920310		G	T	0.62355	-0.0041	0.0048	0.393013	0.133175	0.0192262	4.30675e-12	-0.0307866	0.0363158	0.39658	0.39658	0.665521	20
ATP13A4	eQTL_GTEx_Heart_Atrial_Appendage	ENSG00000127249.14	ENSG00000127249	rs55654501		T	A	0.468797	0.004	0.0047	0.394734	-0.677295	0.0713997	2.40164e-21	-0.00590585	0.00696724	0.396628	0.396628	0.064362	20
FAM20A	eQTL_GTEx_Liver	ENSG00000108950.11	ENSG00000108950	rs2952317		G	A	0.291502	0.0048	0.0056	0.391366	-0.298902	0.0524046	1.17206e-08	-0.0160588	0.0189456	0.396647	0.396647	0.0739012	10
FAH	eQTL_GTEx_Muscle_Skeletal	ENSG00000103876.11	ENSG00000103876	rs112474268		C	G	0.298196	-0.0046	0.0054	0.394296	-0.283096	0.0332667	1.74083e-17	0.0162489	0.0191701	0.396652	0.675503	0.57017	20
NLRC3	eQTL_GTEx_Whole_Blood	ENSG00000167984.17	ENSG00000167984	rs80035526		G	A	0.06617	-0.0082	0.0096	0.393013	0.179527	0.0262595	8.10679e-12	-0.0456756	0.0538896	0.396674	0.396674	0.454516	20
EIF2B1	eQTL_GTEx_Muscle_Skeletal	ENSG00000111361.12	ENSG00000111361	rs1050443		T	C	0.270485	0.0045	0.0053	0.39585	0.368267	0.0259661	1.17418e-45	0.0122194	0.0144175	0.396695	0.551742	0.261181	20
PSD2	eQTL_GTEx_Adipose_Subcutaneous	ENSG00000146005.3	ENSG00000146005	rs2336880		A	G	0.332231	0.0042	0.0049	0.391366	0.232638	0.0412016	1.63901e-08	0.0180538	0.0213041	0.396753	0.396753	0.062674	12
SERPINB5	pQTL_FENLAND	X15417_3_SERPINB5	ENSG00000206075	rs12454742		C	G	0.693734	-0.0045	0.0053	0.39585	0.1947	0.0144182	1.485e-41	-0.0231125	0.0272751	0.396782	0.841459	0.345657	20
SNAPC3	eQTL_GTEx_Muscle_Skeletal	ENSG00000164975.15	ENSG00000164975	rs2737835		A	C	0.920215	0.0072	0.0084	0.391366	-0.235472	0.0419564	1.99652e-08	-0.0305769	0.0360867	0.396818	0.396818	0.353605	6
GABPB1	eQTL_GTEx_Adipose_Visceral_Omentum	ENSG00000104064.16	ENSG00000104064	rs11857071		C	T	0.410074	0.0041	0.0048	0.393013	0.196975	0.0294852	2.38182e-11	0.0208148	0.024567	0.396845	0.396845	0.300168	20
MUC20	eQTL_GTEx_Adipose_Subcutaneous	ENSG00000176945.16	ENSG00000176945	rs2641733		G	A	0.838161	-0.0056	0.0066	0.396168	-1.02097	0.0653216	4.55505e-55	0.00548498	0.00647396	0.396863	0.108326	0.0685527	20
FAH	eQTL_GTEx_Adipose_Subcutaneous	ENSG00000103876.11	ENSG00000103876	rs112474268		C	G	0.298196	-0.0046	0.0054	0.394296	0.145868	0.0180088	5.50316e-16	-0.0315354	0.0372239	0.396895	0.396895	0.772423	20
AP3M2	eQTL_GTEx_Whole_Blood	ENSG00000070718.11	ENSG00000070718	rs4481580		A	G	0.412546	0.004	0.0047	0.394734	-0.163554	0.0186525	1.8112e-18	-0.0244568	0.0288717	0.396949	0.396949	0.0600393	20
AK9	eQTL_GTEx_Muscle_Skeletal	ENSG00000155085.15	ENSG00000155085	rs12216333		T	G	0.199052	-0.0053	0.0062	0.39264	0.190921	0.0303257	3.06067e-10	-0.0277602	0.0327722	0.396958	0.396958	0.168332	13
ELOVL7	eQTL_GTEx_Heart_Left_Ventricle	ENSG00000164181.13	ENSG00000164181	rs59521186		A	G	0.267124	0.0047	0.0055	0.392803	-0.350735	0.0547852	1.53354e-10	-0.0134004	0.0158204	0.396977	0.396977	0.555872	20
GSDMC	eQTL_GTEx_Heart_Atrial_Appendage	ENSG00000147697.8	ENSG00000147697	rs4144737		G	A	0.426983	-0.0041	0.0048	0.393013	0.362532	0.055313	5.59441e-11	-0.0113093	0.0133522	0.396993	0.396993	0.905969	20
C19orf18	eQTL_GTEx_Heart_Left_Ventricle	ENSG00000177025.3	ENSG00000177025	rs117003727		A	G	0.044159	0.0106	0.0124	0.39264	0.530797	0.0846578	3.61258e-10	0.01997	0.0235772	0.396994	0.396994	0.982693	20
LRRC14	eQTL_GTEx_Whole_Blood	ENSG00000160959.7	ENSG00000160959	rs3757966		A	G	0.469691	-0.004	0.0047	0.394734	-0.179961	0.0207403	4.0685e-18	0.022227	0.0262421	0.396996	0.396996	0.233326	20
MYOC	eQTL_GTEx_Adipose_Visceral_Omentum	ENSG00000034971.16	ENSG00000034971	rs171000		T	G	0.61155	-0.0041	0.0048	0.393013	0.270386	0.0413655	6.29684e-11	-0.0151635	0.0179033	0.397014	0.397014	0.274454	20
MUC20	eQTL_GTEx_Whole_Blood	ENSG00000176945.16	ENSG00000176945	rs2641733		G	A	0.838161	-0.0056	0.0066	0.396168	-0.89977	0.0637645	3.25673e-45	0.00622381	0.00734846	0.39702	0.109894	0.545546	20
RPS6KA5	eQTL_GTEx_Muscle_Skeletal	ENSG00000100784.10	ENSG00000100784	rs9989151		T	C	0.283123	0.0046	0.0054	0.394296	0.255766	0.0325058	3.59422e-15	0.0179852	0.0212364	0.397049	0.397049	0.619104	20
SVBP	eQTL_GTEx_Adipose_Visceral_Omentum	ENSG00000177868.11	ENSG00000177868	rs10493114		G	A	0.24575	0.0045	0.0053	0.39585	0.431471	0.0362787	1.28323e-32	0.0104294	0.0123148	0.39705	0.39705	0.339195	20
MUC20	eQTL_GTEx_Muscle_Skeletal	ENSG00000176945.16	ENSG00000176945	rs2641733		G	A	0.838161	-0.0056	0.0066	0.396168	-0.841086	0.0609601	2.64531e-43	0.00665806	0.00786182	0.397059	0.287373	0.104004	20
MUC20	eQTL_GTEx_Adipose_Visceral_Omentum	ENSG00000176945.16	ENSG00000176945	rs2641733		G	A	0.838161	-0.0056	0.0066	0.396168	-1.02855	0.0762689	1.89512e-41	0.00544456	0.00642949	0.397101	0.718494	0.0843013	20
MYOC	eQTL_GTEx_Muscle_Skeletal	ENSG00000034971.16	ENSG00000034971	rs171000		T	G	0.61155	-0.0041	0.0048	0.393013	0.175137	0.0271519	1.11662e-10	-0.0234102	0.0276464	0.397121	0.397121	0.16392	19
C4BPB	eQTL_GTEx_Adipose_Subcutaneous	ENSG00000123843.12	ENSG00000123843	rs11120191		T	G	0.504707	0.004	0.0047	0.394734	0.308254	0.0365343	3.24483e-17	0.0129763	0.0153245	0.397125	0.397125	0.519213	20
MYOC	eQTL_GTEx_Adipose_Subcutaneous	ENSG00000034971.16	ENSG00000034971	rs171000		T	G	0.61155	-0.0041	0.0048	0.393013	0.212404	0.0331105	1.40812e-10	-0.0193028	0.0227979	0.397166	0.397166	0.619268	20
PNP	pQTL_FENLAND	X15435_4_PNP	ENSG00000198805	rs1130650		T	C	0.180854	-0.0051	0.006	0.395325	-0.1557	0.0162232	8.20102e-22	0.0327553	0.0386865	0.39717	0.391958	0.810312	20
HAPLN4	eQTL_GTEx_Adipose_Visceral_Omentum	ENSG00000187664.8	ENSG00000187664	rs4808931		C	A	0.253634	-0.0046	0.0054	0.394296	0.510605	0.0664896	1.59751e-14	-0.00900892	0.0106406	0.397185	0.397185	0.176573	20
PLA1A	eQTL_GTEx_Muscle_Skeletal	ENSG00000144837.8	ENSG00000144837	rs76752760		T	C	0.046281	-0.0099	0.0116	0.393411	0.412096	0.0613152	1.80555e-11	-0.0240235	0.0283748	0.397191	0.386547	0.853296	20
SFMBT1	eQTL_GTEx_Whole_Blood	ENSG00000163935.13	ENSG00000163935	rs2581820		G	A	0.766009	-0.0046	0.0054	0.394296	-0.20523	0.02678	1.80869e-14	0.0224139	0.026474	0.397197	0.397197	0.167726	20
LINS1	eQTL_GTEx_Adipose_Subcutaneous	ENSG00000140471.16	ENSG00000140471	rs4965678		A	C	0.916242	-0.0068	0.008	0.395325	-0.54699	0.057619	2.24014e-21	0.0124317	0.014684	0.397211	0.320385	0.043364	18
KXD1	eQTL_GTEx_Adipose_Subcutaneous	ENSG00000105700.10	ENSG00000105700	rs78342312		C	T	0.029108	-0.0121	0.0142	0.394152	-0.595163	0.0801214	1.1003e-13	0.0203306	0.0240155	0.39724	0.39724	0.356391	6
ZNF556	eQTL_GTEx_Adipose_Visceral_Omentum	ENSG00000172000.7	ENSG00000172000	rs7254969		G	C	0.837685	0.0057	0.0067	0.39491	-0.539405	0.0638973	3.12606e-17	-0.0105672	0.012484	0.397297	0.397297	0.317081	9
ZNF660	eQTL_GTEx_Muscle_Skeletal	ENSG00000144792.9	ENSG00000144792	rs2372772		T	A	0.841421	-0.0056	0.0066	0.396168	-0.560426	0.0463025	1.01112e-33	0.0099924	0.0118057	0.397325	0.672649	0.650032	20
SLC36A4	eQTL_GTEx_Adipose_Visceral_Omentum	ENSG00000180773.14	ENSG00000180773	rs4753437		A	C	0.195722	-0.0053	0.0062	0.39264	-0.160424	0.0266841	1.83272e-09	0.0330375	0.0390363	0.397371	0.397371	0.316851	14
DTYMK	eQTL_GTEx_Adipose_Subcutaneous	ENSG00000168393.12	ENSG00000168393	rs11538894		A	G	0.395664	0.004	0.0047	0.394734	-0.191194	0.0239769	1.53522e-15	-0.0209212	0.024722	0.397409	0.397409	0.394099	20
MYOC	eQTL_GTEx_Heart_Left_Ventricle	ENSG00000034971.16	ENSG00000034971	rs171000		T	G	0.61155	-0.0041	0.0048	0.393013	0.229424	0.0369123	5.12017e-10	-0.0178708	0.0211186	0.397434	0.37887	0.692709	20
MUC20	eQTL_GTEx_Heart_Left_Ventricle	ENSG00000176945.16	ENSG00000176945	rs2641733		G	A	0.838161	-0.0056	0.0066	0.396168	-0.943024	0.0815622	6.41807e-31	0.00593834	0.00701758	0.397436	0.42201	0.138646	20
UNG	eQTL_GTEx_Whole_Blood	ENSG00000076248.10	ENSG00000076248	rs3219204		A	G	0.174872	-0.0057	0.0067	0.39491	-0.195034	0.0240501	5.08345e-16	0.0292257	0.0345415	0.397495	0.397495	0.983324	19
OPN3	eQTL_GTEx_Muscle_Skeletal	ENSG00000054277.13	ENSG00000054277	rs584695		C	T	0.665771	0.0045	0.0053	0.39585	0.392496	0.0388803	5.8135e-24	0.0114651	0.013551	0.397514	0.397514	0.924205	19
ADAMDEC1	eQTL_GTEx_Adipose_Subcutaneous	ENSG00000134028.14	ENSG00000134028	rs371439		A	T	0.532859	0.0041	0.0048	0.393013	0.247479	0.0404082	9.09801e-10	0.0165671	0.0195833	0.397565	0.397565	0.546354	17
PDLIM4	eQTL_GTEx_Adipose_Visceral_Omentum	ENSG00000131435.12	ENSG00000131435	rs10463891		G	A	0.66015	-0.0041	0.0048	0.393013	-0.143219	0.0235712	1.2321e-09	0.0286275	0.0338447	0.397637	0.397637	0.472031	20
KBTBD3	eQTL_GTEx_Adipose_Visceral_Omentum	ENSG00000182359.14	ENSG00000182359	rs1893171		C	T	0.808347	-0.0053	0.0062	0.39264	0.192132	0.0329264	5.37256e-09	-0.0275852	0.0326139	0.397658	0.397658	0.585517	20
PLXNA4	eQTL_GTEx_Muscle_Skeletal	ENSG00000221866.9	ENSG00000221866	rs12111855		A	C	0.168126	-0.0056	0.0066	0.396168	0.434457	0.0408843	2.24395e-26	-0.0128897	0.0152397	0.397668	0.397668	0.0770522	20
CAMTA2	eQTL_GTEx_Muscle_Skeletal	ENSG00000108509.20	ENSG00000108509	rs118153295		A	C	0.030628	0.0111	0.0131	0.396812	-0.860637	0.0614245	1.32958e-44	-0.0128974	0.0152491	0.397674	0.187059	0.31335	20
FIGNL1	eQTL_GTEx_Liver	ENSG00000132436.11	ENSG00000132436	rs12719030		C	T	0.488604	0.004	0.0047	0.394734	0.433279	0.0571388	3.37865e-14	0.00923193	0.0109156	0.39769	0.39769	0.582432	20
PRKRIP1	eQTL_GTEx_Adipose_Visceral_Omentum	ENSG00000128563.13	ENSG00000128563	rs62482951		G	C	0.320834	-0.0045	0.0053	0.39585	0.277115	0.0296277	8.50129e-21	-0.0162387	0.0192043	0.397787	0.397787	0.0181703	20
VAV3	eQTL_GTEx_Heart_Left_Ventricle	ENSG00000134215.15	ENSG00000134215	rs378070		G	A	0.837959	0.0057	0.0067	0.39491	0.492424	0.0643695	2.01044e-14	0.0115754	0.01369	0.397813	0.642488	0.245914	17
N4BP2	eQTL_GTEx_Adipose_Subcutaneous	ENSG00000078177.13	ENSG00000078177	rs1704155		C	T	0.883625	0.0069	0.0081	0.394296	0.381072	0.0549666	4.12596e-12	0.0181068	0.0214157	0.397836	0.397836	0.705295	20
DFFB	eQTL_GTEx_Adipose_Subcutaneous	ENSG00000169598.15	ENSG00000169598	rs12758318		C	T	0.120582	0.0065	0.0076	0.392406	-0.289819	0.0516739	2.03954e-08	-0.0224278	0.0265264	0.397838	0.397838	0.497003	9
MUC20	eQTL_GTEx_Heart_Atrial_Appendage	ENSG00000176945.16	ENSG00000176945	rs2641733		G	A	0.838161	-0.0056	0.0066	0.396168	-0.862605	0.0859775	1.09239e-23	0.00649196	0.00767856	0.39785	0.189588	0.301025	20
GNB1L	eQTL_GTEx_Whole_Blood	ENSG00000185838.13	ENSG00000185838	rs1052988		A	G	0.228814	0.0047	0.0055	0.392803	0.195924	0.034307	1.12382e-08	0.0239889	0.0283846	0.398035	0.398035	0.650992	20
PUS3	eQTL_GTEx_Heart_Atrial_Appendage	ENSG00000110060.8	ENSG00000110060	rs566045		A	G	0.604976	0.0041	0.0048	0.393013	-0.21248	0.0366967	7.03142e-09	-0.0192959	0.0228348	0.398099	0.398099	0.901813	20
CBLN1	pQTL_FENLAND	X9313_27_CBLN1	ENSG00000102924	rs12596832		A	G	0.141024	0.006	0.0071	0.398072	-1.109	0.0158	0	-0.00541028	0.00640263	0.398106	0.425107	0.959901	20
WASHC3	eQTL_GTEx_Heart_Left_Ventricle	ENSG00000120860.10	ENSG00000120860	rs3751129		A	G	0.215373	-0.005	0.0059	0.39674	-0.441763	0.0403122	6.04645e-28	0.0113183	0.0133955	0.398147	0.242024	0.0642665	20
MCCC1	eQTL_GTEx_Muscle_Skeletal	ENSG00000078070.12	ENSG00000078070	rs6443851		G	A	0.671305	-0.0044	0.0052	0.397467	0.411007	0.0263878	1.06621e-54	-0.0107054	0.0126705	0.398162	0.332238	0.437467	20
OPN3	eQTL_GTEx_Adipose_Visceral_Omentum	ENSG00000054277.13	ENSG00000054277	rs584695		C	T	0.665771	0.0045	0.0053	0.39585	0.42135	0.0494273	1.53279e-17	0.01068	0.0126409	0.39818	0.39818	0.97562	9
PRELID3B	eQTL_GTEx_Adipose_Visceral_Omentum	ENSG00000101166.15	ENSG00000101166	rs151356		A	G	0.20029	0.0051	0.006	0.395325	0.187386	0.0244105	1.6355e-14	0.0272165	0.0322152	0.398202	0.398202	0.973523	20
PTGDR2	eQTL_GTEx_Adipose_Subcutaneous	ENSG00000183134.4	ENSG00000183134	rs506822		C	G	0.723425	-0.0045	0.0053	0.39585	0.50476	0.0595797	2.41189e-17	-0.00891513	0.0105526	0.398209	0.686318	0.118899	20
SH3GL2	eQTL_GTEx_Heart_Left_Ventricle	ENSG00000107295.9	ENSG00000107295	rs13294100		G	T	0.650924	0.0045	0.0053	0.39585	0.321971	0.0383095	4.29799e-17	0.0139764	0.0165449	0.398247	0.398247	0.143784	14
RRN3	eQTL_GTEx_Muscle_Skeletal	ENSG00000085721.12	ENSG00000085721	rs11075256		C	G	0.700965	0.0044	0.0052	0.397467	0.372453	0.0259461	9.92857e-47	0.0118136	0.0139857	0.398285	0.130551	0.16337	20
NDST2	eQTL_GTEx_Whole_Blood	ENSG00000166507.17	ENSG00000166507	rs11000785		C	T	0.719583	0.0045	0.0053	0.39585	0.13227	0.0161071	2.177e-16	0.0340213	0.0402832	0.39836	0.106133	0.184127	20
MUC4	eQTL_GTEx_Adipose_Visceral_Omentum	ENSG00000145113.21	ENSG00000145113	rs2641733		G	A	0.838161	-0.0056	0.0066	0.396168	-0.690287	0.0802085	7.55495e-18	0.00811257	0.0096076	0.398451	0.356832	0.155724	20
CNPY4	eQTL_GTEx_Adipose_Subcutaneous	ENSG00000166997.7	ENSG00000166997	rs4308665		C	G	0.281112	0.0045	0.0053	0.39585	-0.169751	0.0210658	7.74571e-16	-0.0265094	0.031395	0.398456	0.341172	0.19623	20
DIP2A	eQTL_GTEx_Adipose_Visceral_Omentum	ENSG00000160305.17	ENSG00000160305	rs2839327		A	G	0.811356	-0.0056	0.0066	0.396168	-0.288413	0.034166	3.13254e-17	0.0194166	0.0229992	0.39854	0.39854	0.119595	20
BRWD1	eQTL_GTEx_Whole_Blood	ENSG00000185658.13	ENSG00000185658	rs111339389		G	C	0.095798	0.0077	0.0091	0.397467	0.322681	0.0262603	1.05342e-34	0.0238626	0.028268	0.398583	0.0796141	0.157495	20
COG5	eQTL_GTEx_Whole_Blood	ENSG00000164597.13	ENSG00000164597	rs10264412		A	G	0.233667	-0.0049	0.0058	0.398207	0.486162	0.027096	5.52445e-72	-0.0100789	0.0119434	0.398729	0.249446	0.445218	20
RRN3	eQTL_GTEx_Heart_Left_Ventricle	ENSG00000085721.12	ENSG00000085721	rs11075256		C	G	0.700965	0.0044	0.0052	0.397467	0.48667	0.0428337	6.47507e-30	0.00904103	0.0107144	0.398772	0.66336	0.155748	20
FCRL4	pQTL_FENLAND	X8973_23_FCRL4	ENSG00000163518	rs11582663		T	C	0.1557	0.0054	0.0064	0.398809	-1.0827	0.0154	0	-0.00498753	0.00591157	0.398843	0.122378	0.0299224	20
DIP2A	eQTL_GTEx_Adipose_Subcutaneous	ENSG00000160305.17	ENSG00000160305	rs2839327		A	G	0.811356	-0.0056	0.0066	0.396168	-0.242399	0.0311461	7.10264e-15	0.0231024	0.0273892	0.398956	0.675276	0.343076	20
RP9	eQTL_GTEx_Adipose_Visceral_Omentum	ENSG00000164610.8	ENSG00000164610	rs73101892		A	G	0.189754	0.0051	0.006	0.395325	0.29293	0.043046	1.01013e-11	0.0174103	0.0206419	0.398979	0.398979	0.465744	20
NTAN1	eQTL_GTEx_Muscle_Skeletal	ENSG00000157045.8	ENSG00000157045	rs11075256		C	G	0.700965	0.0044	0.0052	0.397467	-0.245039	0.0232551	5.83225e-26	-0.0179563	0.0212894	0.398983	0.398983	0.255718	20
SLC38A4	eQTL_GTEx_Muscle_Skeletal	ENSG00000139209.15	ENSG00000139209	rs2465618		G	A	0.132599	-0.0063	0.0074	0.394574	-0.320242	0.0522335	8.73442e-10	0.0196726	0.0233292	0.399083	0.399083	0.270547	20
ZNF76	eQTL_GTEx_Liver	ENSG00000065029.14	ENSG00000065029	rs6919534		A	G	0.859994	-0.0058	0.0068	0.393692	-0.266398	0.047825	2.5435e-08	0.0217719	0.0258232	0.399165	0.399165	0.520474	20
LIMK1	eQTL_GTEx_Muscle_Skeletal	ENSG00000106683.14	ENSG00000106683	rs36010170		A	C	0.12949	0.0065	0.0077	0.398582	0.672034	0.0398452	7.9865e-64	0.00967213	0.0114721	0.399172	0.0718894	0.317102	20
RRN3	eQTL_GTEx_Liver	ENSG00000085721.12	ENSG00000085721	rs11075256		C	G	0.700965	0.0044	0.0052	0.397467	0.574062	0.0585681	1.10799e-22	0.00766468	0.00909195	0.399218	0.399218	0.233015	20
THG1L	pQTL_FENLAND	X18215_5_THG1L	ENSG00000113272	rs2270812		T	C	0.35245	-0.0043	0.0051	0.399152	-0.3694	0.0135	7.57147e-165	0.0116405	0.0138127	0.399375	0.664945	0.328876	20
SENP6	eQTL_GTEx_Adipose_Subcutaneous	ENSG00000112701.17	ENSG00000112701	rs9447501		C	A	0.471943	-0.004	0.0047	0.394734	0.113172	0.0187593	1.61097e-09	-0.0353444	0.0419409	0.399385	0.399385	0.270163	17
AGPAT4	eQTL_GTEx_Whole_Blood	ENSG00000026652.13	ENSG00000026652	rs13212549		A	G	0.124066	0.0062	0.0073	0.395706	0.334598	0.0504826	3.40306e-11	0.0185297	0.0219956	0.399549	0.399549	0.0690693	20
CPS1	eQTL_GTEx_Heart_Left_Ventricle	ENSG00000021826.14	ENSG00000021826	rs62203670		G	C	0.518376	-0.004	0.0047	0.394734	0.306535	0.0517744	3.20782e-09	-0.0130491	0.0154903	0.399561	0.399561	0.239907	20
N4BP2	eQTL_GTEx_Adipose_Visceral_Omentum	ENSG00000078177.13	ENSG00000078177	rs1704155		C	T	0.883625	0.0069	0.0081	0.394296	0.302878	0.0536633	1.66099e-08	0.0227815	0.0270463	0.399613	0.399613	0.508272	19
FANCF	eQTL_GTEx_Whole_Blood	ENSG00000183161.4	ENSG00000183161	rs61889374		A	C	0.187462	0.0056	0.0066	0.396168	0.201001	0.0291554	5.41932e-12	0.0278606	0.0330834	0.399715	0.399715	0.261041	8
INTS1	eQTL_GTEx_Whole_Blood	ENSG00000164880.15	ENSG00000164880	rs6950990		C	T	0.393659	-0.0043	0.0051	0.399152	-0.360847	0.0211044	1.53121e-65	0.0119164	0.0141506	0.399724	0.0978406	0.927474	20
MCCC1	eQTL_GTEx_Heart_Atrial_Appendage	ENSG00000078070.12	ENSG00000078070	rs6443851		G	A	0.671305	-0.0044	0.0052	0.397467	0.200453	0.0233448	8.95559e-18	-0.0219503	0.0260669	0.399746	0.399746	0.345056	20
GPS2	eQTL_GTEx_Whole_Blood	ENSG00000132522.15	ENSG00000132522	rs2279818		A	G	0.14308	-0.0057	0.0067	0.39491	-0.131835	0.0223182	3.48279e-09	0.0432359	0.0513455	0.399755	0.399755	0.859771	11
YBEY	eQTL_GTEx_Adipose_Visceral_Omentum	ENSG00000182362.13	ENSG00000182362	rs4818834		A	T	0.712969	0.0043	0.0051	0.399152	-0.899688	0.0550683	5.32502e-60	-0.00477943	0.00567618	0.399779	0.896283	0.0836645	20
SERPINA4	pQTL_FENLAND	X3449_58_SERPINA4	ENSG00000100665	rs10146582		A	G	0.22002	-0.0048	0.0057	0.399729	0.6427	0.0152	0	-0.00746849	0.00887059	0.399823	0.438108	0.225684	20
MCCC1	eQTL_GTEx_Heart_Left_Ventricle	ENSG00000078070.12	ENSG00000078070	rs6443851		G	A	0.671305	-0.0044	0.0052	0.397467	0.215117	0.0258023	7.61287e-17	-0.020454	0.0242971	0.399884	0.399884	0.361597	20
RRN3	eQTL_GTEx_Heart_Atrial_Appendage	ENSG00000085721.12	ENSG00000085721	rs11075256		C	G	0.700965	0.0044	0.0052	0.397467	0.350204	0.0426793	2.2969e-16	0.0125641	0.0149272	0.399961	0.694914	0.296393	20
PRKRIP1	eQTL_GTEx_Heart_Atrial_Appendage	ENSG00000128563.13	ENSG00000128563	rs62482951		G	C	0.320834	-0.0045	0.0053	0.39585	0.22783	0.0357848	1.93188e-10	-0.0197516	0.0234689	0.400009	0.400009	0.0381848	20
NOMO1	eQTL_GTEx_Muscle_Skeletal	ENSG00000103512.14	ENSG00000103512	rs11075256		C	G	0.700965	0.0044	0.0052	0.397467	0.207425	0.0256102	5.52737e-16	0.0212125	0.0252057	0.400027	0.690806	0.178139	20
PKD2L1	eQTL_GTEx_Whole_Blood	ENSG00000107593.16	ENSG00000107593	rs35662118		T	C	0.059471	0.0086	0.0102	0.399152	1.37865	0.0999224	2.64909e-43	0.00623799	0.00741234	0.40003	0.0738454	0.0392918	16
PLPP7	eQTL_GTEx_Muscle_Skeletal	ENSG00000160539.4	ENSG00000160539	rs532700		C	T	0.742398	-0.0049	0.0058	0.398207	0.235512	0.0250134	4.71173e-21	-0.0208057	0.0247261	0.400097	0.400097	0.0306836	20
PKD2L1	eQTL_GTEx_Adipose_Subcutaneous	ENSG00000107593.16	ENSG00000107593	rs35423189		T	G	0.061	0.0086	0.0101	0.3945	0.470096	0.0855557	3.91559e-08	0.0182941	0.0217414	0.400101	0.400101	0.211501	6
MRPL4	eQTL_GTEx_Adipose_Subcutaneous	ENSG00000105364.13	ENSG00000105364	rs1059840		A	T	0.151357	0.006	0.0071	0.398072	0.223401	0.0246511	1.27492e-19	0.0268575	0.0319193	0.400113	0.400113	0.452663	20
PPFIBP1	eQTL_GTEx_Heart_Atrial_Appendage	ENSG00000110841.13	ENSG00000110841	rs3751226		G	T	0.289126	0.0045	0.0053	0.39585	0.316205	0.0514227	7.79101e-10	0.0142313	0.0169203	0.400305	0.400305	0.95683	13
KANK3	eQTL_GTEx_Adipose_Visceral_Omentum	ENSG00000186994.11	ENSG00000186994	rs2972570		C	T	0.368953	0.0045	0.0053	0.39585	-0.170081	0.0278423	1.00426e-09	-0.026458	0.0314612	0.400363	0.400363	0.74125	8
FANCF	eQTL_GTEx_Adipose_Subcutaneous	ENSG00000183161.4	ENSG00000183161	rs61889374		A	C	0.187462	0.0056	0.0066	0.396168	0.253283	0.0400471	2.53854e-10	0.0221097	0.0262913	0.400375	0.400375	0.466679	12
SLC39A8	eQTL_GTEx_Adipose_Subcutaneous	ENSG00000138821.12	ENSG00000138821	rs13103835		C	T	0.342527	-0.0044	0.0052	0.397467	0.269541	0.035542	3.35745e-14	-0.016324	0.0194118	0.400384	0.607514	0.654358	20
OPN3	eQTL_GTEx_Heart_Atrial_Appendage	ENSG00000054277.13	ENSG00000054277	rs584695		C	T	0.665771	0.0045	0.0053	0.39585	0.308072	0.050948	1.47753e-09	0.014607	0.0173725	0.400455	0.400455	0.972482	5
PCK2	eQTL_GTEx_Adipose_Subcutaneous	ENSG00000100889.11	ENSG00000100889	rs61013448		T	C	0.678857	0.0044	0.0052	0.397467	0.189432	0.0255674	1.27129e-13	0.0232273	0.0276289	0.400522	0.400522	0.85956	16
RPS8	eQTL_GTEx_Adipose_Subcutaneous	ENSG00000142937.11	ENSG00000142937	rs12127328		G	A	0.148315	-0.0059	0.007	0.399308	-0.253366	0.0224896	1.93355e-29	0.0232865	0.0277052	0.400624	0.400624	0.0446028	20
TMEM50B	eQTL_GTEx_Heart_Left_Ventricle	ENSG00000142188.16	ENSG00000142188	rs2186280		G	A	0.470291	-0.0039	0.0046	0.396535	-0.243428	0.038068	1.61016e-10	0.0160212	0.0190621	0.400644	0.400644	0.676221	20
VSIR	eQTL_GTEx_Adipose_Subcutaneous	ENSG00000107738.19	ENSG00000107738	rs41281328		A	G	0.168035	0.0055	0.0065	0.397467	0.336873	0.0464023	3.87553e-13	0.0163266	0.0194257	0.400648	0.400648	0.420536	20
CCT5	eQTL_GTEx_Adipose_Subcutaneous	ENSG00000150753.11	ENSG00000150753	rs2548554		C	T	0.858232	0.0062	0.0073	0.395706	0.119091	0.0204816	6.07998e-09	0.052061	0.0619481	0.400686	0.400686	0.703441	16
CAMTA2	eQTL_GTEx_Heart_Left_Ventricle	ENSG00000108509.20	ENSG00000108509	rs118153295		A	C	0.030628	0.0111	0.0131	0.396812	-0.564654	0.0872587	9.73359e-11	-0.0196581	0.0233981	0.400821	0.400821	0.507809	15
TUBGCP3	eQTL_GTEx_Whole_Blood	ENSG00000126216.13	ENSG00000126216	rs112769931		A	G	0.20635	-0.0048	0.0057	0.399729	-0.256266	0.0217308	4.2526e-32	0.0187305	0.0222992	0.400927	0.400927	0.388327	20
PNRC2	eQTL_GTEx_Muscle_Skeletal	ENSG00000189266.11	ENSG00000189266	rs142675257		C	T	0.442334	-0.0045	0.0053	0.39585	-0.154024	0.0269039	1.03458e-08	0.0292162	0.0347866	0.400981	0.400981	0.446724	7
RPS8	eQTL_GTEx_Adipose_Visceral_Omentum	ENSG00000142937.11	ENSG00000142937	rs12127328		G	A	0.148315	-0.0059	0.007	0.399308	-0.218635	0.0221592	5.81174e-23	0.0269856	0.0321334	0.401021	0.480307	0.0610028	20
NTAN1	eQTL_GTEx_Heart_Atrial_Appendage	ENSG00000157045.8	ENSG00000157045	rs11075256		C	G	0.700965	0.0044	0.0052	0.397467	-0.256268	0.0374052	7.32699e-12	-0.0171695	0.0204454	0.401035	0.401035	0.174081	18
PNLDC1	eQTL_GTEx_Adipose_Subcutaneous	ENSG00000146453.12	ENSG00000146453	rs1475121		A	G	0.220619	-0.0048	0.0057	0.399729	0.700357	0.0627606	6.45841e-29	-0.00685365	0.00816185	0.401067	0.533974	0.869458	20
SLC26A8	eQTL_GTEx_Heart_Atrial_Appendage	ENSG00000112053.13	ENSG00000112053	rs16884919		A	G	0.101292	0.0067	0.0079	0.396382	0.534845	0.0894006	2.19654e-09	0.012527	0.0149183	0.401073	0.401073	0.445519	10
DUS3L	eQTL_GTEx_Heart_Atrial_Appendage	ENSG00000141994.15	ENSG00000141994	rs2446196		C	A	0.1774	-0.0053	0.0063	0.400197	-0.566323	0.0415443	2.59113e-42	0.00935862	0.0111456	0.401092	0.401092	0.297086	18
GP1BA	eQTL_GTEx_Adipose_Subcutaneous	ENSG00000185245.7	ENSG00000185245	rs2302317		T	C	0.291072	0.0044	0.0052	0.397467	0.233618	0.0344454	1.18307e-11	0.0188342	0.0224311	0.401108	0.401108	0.427636	20
DUSP7	eQTL_GTEx_Muscle_Skeletal	ENSG00000164086.9	ENSG00000164086	rs74960480		T	C	0.105449	0.0067	0.0079	0.396382	-0.236957	0.0399125	2.90449e-09	-0.0282752	0.0336778	0.401145	0.401145	0.234917	7
TMTC1	eQTL_GTEx_Liver	ENSG00000133687.15	ENSG00000133687	rs7974503		A	G	0.273383	-0.0049	0.0058	0.398207	-0.670202	0.0892905	6.10276e-14	0.00731123	0.00870875	0.401174	0.634202	0.865911	20
ZNF718	eQTL_GTEx_Adipose_Subcutaneous	ENSG00000250312.6	ENSG00000250312	rs7678326		T	A	0.445671	-0.0042	0.005	0.400908	0.945211	0.0382615	9.69501e-135	-0.00444345	0.00529288	0.40118	0.343997	0.851835	20
FBXO7	eQTL_GTEx_Adipose_Subcutaneous	ENSG00000100225.17	ENSG00000100225	rs5994579		A	G	0.605379	0.0043	0.0051	0.399152	0.283294	0.031303	1.42891e-19	0.0151786	0.0180805	0.401188	0.631408	0.335833	17
ZNF718	eQTL_GTEx_Adipose_Visceral_Omentum	ENSG00000250312.6	ENSG00000250312	rs7678326		T	A	0.445671	-0.0042	0.005	0.400908	0.854084	0.0399696	2.63319e-101	-0.00491755	0.00585875	0.401272	0.508657	0.862657	20
ORC4	eQTL_GTEx_Muscle_Skeletal	ENSG00000115947.13	ENSG00000115947	rs17218798		A	C	0.03135	-0.0173	0.0205	0.398724	-0.561754	0.0705168	1.63574e-15	0.0307964	0.036697	0.401353	0.401353	0.35018	7
CLPP	eQTL_GTEx_Heart_Atrial_Appendage	ENSG00000125656.8	ENSG00000125656	rs1049343		G	C	0.01905	-0.014	0.0166	0.39902	0.469889	0.0559723	4.65806e-17	-0.0297943	0.0355053	0.401385	0.401385	0.703701	16
RPS8	eQTL_GTEx_Muscle_Skeletal	ENSG00000142937.11	ENSG00000142937	rs12127328		G	A	0.148315	-0.0059	0.007	0.399308	-0.220374	0.0248223	6.80227e-19	0.0267727	0.031907	0.401422	0.331185	0.0254775	20
SLC39A8	eQTL_GTEx_Muscle_Skeletal	ENSG00000138821.12	ENSG00000138821	rs13103835		C	T	0.342527	-0.0044	0.0052	0.397467	0.230278	0.0354338	8.09529e-11	-0.0191073	0.022772	0.401429	0.401429	0.222611	19
KIF5B	eQTL_GTEx_Muscle_Skeletal	ENSG00000170759.10	ENSG00000170759	rs72777114		G	T	0.116561	0.0059	0.007	0.399308	0.204569	0.0230955	8.17995e-19	0.0288411	0.0343729	0.401432	0.601831	0.970898	20
POLR1A	eQTL_GTEx_Adipose_Visceral_Omentum	ENSG00000068654.15	ENSG00000068654	rs1025104		G	A	0.83667	-0.0053	0.0063	0.400197	0.292384	0.0255144	2.10595e-30	-0.0181268	0.021605	0.401463	0.670193	0.10488	20
ZNF718	eQTL_GTEx_Heart_Left_Ventricle	ENSG00000250312.6	ENSG00000250312	rs7678326		T	A	0.445671	-0.0042	0.005	0.400908	0.935476	0.0574826	1.50792e-59	-0.00448969	0.00535199	0.401535	0.499032	0.834634	20
CAAP1	eQTL_GTEx_Muscle_Skeletal	ENSG00000120159.11	ENSG00000120159	rs62544395		G	A	0.062544	-0.008	0.0095	0.399729	0.490167	0.0517746	2.87122e-21	-0.016321	0.0194577	0.401585	0.401585	0.132666	20
FBXO39	eQTL_GTEx_Adipose_Subcutaneous	ENSG00000177294.6	ENSG00000177294	rs12602795		T	C	0.348374	-0.0042	0.005	0.400908	-0.779557	0.050834	4.43923e-53	0.00538768	0.00642351	0.401614	0.544301	0.906174	20
SYCE1L	eQTL_GTEx_Liver	ENSG00000205078.5	ENSG00000205078	rs74027187		T	G	0.304607	-0.0043	0.0051	0.399152	0.786722	0.0958235	2.2098e-16	-0.00546572	0.00651669	0.401623	0.401623	0.563025	20
FBXL22	eQTL_GTEx_Muscle_Skeletal	ENSG00000197361.7	ENSG00000197361	rs11629641		T	C	0.578834	0.0043	0.0051	0.399152	0.20014	0.0244348	2.59565e-16	0.021485	0.0256168	0.401635	0.401635	0.0240763	20
EFNA1	eQTL_GTEx_Heart_Left_Ventricle	ENSG00000169242.11	ENSG00000169242	rs4745		T	A	0.51655	-0.0039	0.0046	0.396535	0.198972	0.0348875	1.17552e-08	-0.0196007	0.0233729	0.401688	0.401688	0.412476	20
ZNF718	eQTL_GTEx_Heart_Atrial_Appendage	ENSG00000250312.6	ENSG00000250312	rs7678326		T	A	0.445671	-0.0042	0.005	0.400908	0.789498	0.0555763	8.45068e-46	-0.00531984	0.0063442	0.40173	0.498677	0.805565	20
LRWD1	eQTL_GTEx_Adipose_Visceral_Omentum	ENSG00000161036.12	ENSG00000161036	rs3800988		C	T	0.734	-0.0048	0.0057	0.399729	-0.309446	0.0340148	9.2535e-20	0.0155116	0.0184988	0.401738	0.401738	0.629926	20
GRTP1	eQTL_GTEx_Adipose_Subcutaneous	ENSG00000139835.13	ENSG00000139835	rs9549753		A	C	0.534122	0.0042	0.005	0.400908	0.503128	0.0371991	1.10909e-41	0.00834778	0.00995698	0.401815	0.401815	0.0685991	20
RBFA	eQTL_GTEx_Adipose_Subcutaneous	ENSG00000101546.12	ENSG00000101546	rs3744872		C	A	0.3009	-0.0048	0.0057	0.399729	0.220211	0.0247245	5.26266e-19	-0.0217973	0.0259997	0.401825	0.401825	0.420191	20
ITGB6	eQTL_GTEx_Adipose_Subcutaneous	ENSG00000115221.10	ENSG00000115221	rs764729		C	A	0.733333	-0.0047	0.0056	0.401309	-0.88499	0.0497966	1.16266e-70	0.00531079	0.00633481	0.401833	0.40781	0.000553422	20
BRD9	eQTL_GTEx_Adipose_Visceral_Omentum	ENSG00000028310.17	ENSG00000028310	rs116511572		A	T	0.049489	-0.0094	0.0111	0.397081	0.483194	0.0815718	3.15077e-09	-0.0194539	0.0232057	0.401849	0.401849	0.481953	20
GRTP1	eQTL_GTEx_Adipose_Visceral_Omentum	ENSG00000139835.13	ENSG00000139835	rs9549753		A	C	0.534122	0.0042	0.005	0.400908	0.535199	0.0403965	4.59349e-40	0.00784755	0.00936108	0.401853	0.401853	0.120205	20
CAMTA2	eQTL_GTEx_Heart_Atrial_Appendage	ENSG00000108509.20	ENSG00000108509	rs118153295		A	C	0.030628	0.0111	0.0131	0.396812	-0.486325	0.0844375	8.43209e-09	-0.0228242	0.0272267	0.401859	0.401859	0.392336	7
GPR37	eQTL_GTEx_Adipose_Subcutaneous	ENSG00000170775.2	ENSG00000170775	rs17147170		C	T	0.2567	0.0049	0.0058	0.398207	0.336788	0.0499965	1.62546e-11	0.0145492	0.0173564	0.401884	0.681444	0.372319	4
RIN1	eQTL_GTEx_Whole_Blood	ENSG00000174791.10	ENSG00000174791	rs3814740		A	G	0.081883	-0.0073	0.0087	0.401424	-0.783846	0.0422244	6.30668e-77	0.00931305	0.0111105	0.401905	0.256601	0.532948	20
ZNF718	eQTL_GTEx_Liver	ENSG00000250312.6	ENSG00000250312	rs7678326		T	A	0.445671	-0.0042	0.005	0.400908	1.0058	0.0793446	7.99664e-37	-0.00417578	0.00498207	0.40194	0.40194	0.84691	20
FBXO39	eQTL_GTEx_Adipose_Visceral_Omentum	ENSG00000177294.6	ENSG00000177294	rs62064004		G	A	0.34905	-0.0042	0.005	0.400908	-0.613009	0.048913	4.94949e-36	0.00685145	0.00817479	0.401964	0.401964	0.894196	20
CX3CR1	eQTL_GTEx_Adipose_Subcutaneous	ENSG00000168329.13	ENSG00000168329	rs11129828		T	C	0.284992	0.0044	0.0052	0.397467	0.226878	0.0372979	1.1805e-09	0.0193937	0.0231405	0.401983	0.401983	0.454404	20
RHBDL1	eQTL_GTEx_Whole_Blood	ENSG00000103269.13	ENSG00000103269	rs12933682		C	T	0.353428	-0.0043	0.0051	0.399152	0.312892	0.0410855	2.62392e-14	-0.0137428	0.0163991	0.402021	0.402021	0.249069	20
CLPP	eQTL_GTEx_Heart_Left_Ventricle	ENSG00000125656.8	ENSG00000125656	rs1049343		G	C	0.01905	-0.014	0.0166	0.39902	0.422777	0.0571817	1.42942e-13	-0.0331144	0.0395188	0.402065	0.402065	0.377244	10
NUDT8	eQTL_GTEx_Liver	ENSG00000167799.9	ENSG00000167799	rs2187002		T	C	0.5654	-0.0042	0.005	0.400908	-0.681635	0.057904	5.45451e-32	0.00616166	0.00735396	0.402104	0.402104	0.00813268	20
TMEM223	eQTL_GTEx_Adipose_Subcutaneous	ENSG00000168569.7	ENSG00000168569	rs111827102		T	C	0.0909	0.0083	0.0098	0.397029	-0.287177	0.0500968	9.89949e-09	-0.028902	0.0344957	0.402118	0.402118	0.981257	8
ITGB6	eQTL_GTEx_Adipose_Visceral_Omentum	ENSG00000115221.10	ENSG00000115221	rs764729		C	A	0.733333	-0.0047	0.0056	0.401309	-0.825764	0.0630192	3.1497e-39	0.0056917	0.0067955	0.402273	0.166279	0.000956216	20
GRTP1	eQTL_GTEx_Heart_Atrial_Appendage	ENSG00000139835.13	ENSG00000139835	rs9549753		A	C	0.534122	0.0042	0.005	0.400908	0.576561	0.0527316	7.93884e-28	0.00728457	0.00869766	0.402294	0.49999	0.0775779	20
STK4	eQTL_GTEx_Whole_Blood	ENSG00000101109.11	ENSG00000101109	rs6017469		G	A	0.177385	-0.0055	0.0065	0.397467	0.100509	0.0171158	4.29825e-09	-0.0547215	0.0653387	0.402309	0.402309	0.509647	5
DUS3L	eQTL_GTEx_Heart_Left_Ventricle	ENSG00000141994.15	ENSG00000141994	rs2436487		C	T	0.17805	-0.0052	0.0062	0.401632	-0.5948	0.0385014	7.68943e-54	0.00874243	0.010439	0.402325	0.402325	0.0714635	20
MIER2	eQTL_GTEx_Muscle_Skeletal	ENSG00000105556.11	ENSG00000105556	rs4897949		A	G	0.224352	-0.0048	0.0057	0.399729	-0.313814	0.0401733	5.65056e-15	0.0152957	0.0182689	0.40245	0.40245	0.466507	19
RPS8	eQTL_GTEx_Whole_Blood	ENSG00000142937.11	ENSG00000142937	rs12127328		G	A	0.148315	-0.0059	0.007	0.399308	-0.124349	0.0171387	4.00264e-13	0.0474471	0.0566717	0.402465	0.402465	0.469265	20
ALDH3A2	eQTL_GTEx_Whole_Blood	ENSG00000072210.18	ENSG00000072210	rs12938816		A	G	0.262792	-0.0048	0.0057	0.399729	0.2048	0.0263177	7.14772e-15	-0.0234375	0.0279945	0.40247	0.40247	0.597332	20
RPS8	eQTL_GTEx_Heart_Left_Ventricle	ENSG00000142937.11	ENSG00000142937	rs12127328		G	A	0.148315	-0.0059	0.007	0.399308	-0.228785	0.031574	4.29289e-13	0.0257884	0.0308027	0.402473	0.402473	0.180204	20
BRD9	eQTL_GTEx_Heart_Atrial_Appendage	ENSG00000028310.17	ENSG00000028310	rs116511572		A	T	0.049489	-0.0094	0.0111	0.397081	0.542848	0.0977813	2.82977e-08	-0.0173161	0.0206842	0.402501	0.402501	0.435477	15
RPS8	eQTL_GTEx_Heart_Atrial_Appendage	ENSG00000142937.11	ENSG00000142937	rs12127328		G	A	0.148315	-0.0059	0.007	0.399308	-0.250563	0.0349342	7.36827e-13	0.023547	0.0281293	0.402538	0.402538	0.0299707	20
RRN3	eQTL_GTEx_Adipose_Visceral_Omentum	ENSG00000085721.12	ENSG00000085721	rs11075256		C	G	0.700965	0.0044	0.0052	0.397467	0.162045	0.0282532	9.72549e-09	0.027153	0.0324372	0.40254	0.40254	0.219046	6
TRAPPC3	eQTL_GTEx_Muscle_Skeletal	ENSG00000054116.11	ENSG00000054116	rs4653161		C	T	0.0194	-0.0181	0.0216	0.402052	1.47787	0.0871662	1.77922e-64	-0.0122474	0.0146335	0.402626	0.314778	0.135649	7
ADD2	eQTL_GTEx_Heart_Left_Ventricle	ENSG00000075340.22	ENSG00000075340	rs11692893		C	T	0.332352	0.0044	0.0052	0.397467	-0.296978	0.0522213	1.29358e-08	-0.0148159	0.0177025	0.402626	0.402626	0.544433	20
AGFG1	eQTL_GTEx_Whole_Blood	ENSG00000173744.17	ENSG00000173744	rs59719525		T	C	0.071357	-0.0075	0.0089	0.399398	0.17535	0.0251602	3.18429e-12	-0.0427716	0.0511253	0.402816	0.402816	0.824069	20
AK8	eQTL_GTEx_Adipose_Subcutaneous	ENSG00000165695.9	ENSG00000165695	rs2771994		C	T	0.66545	-0.0044	0.0052	0.397467	0.199994	0.0360204	2.82039e-08	-0.0220007	0.026301	0.402876	0.402876	0.662685	13
GRTP1	eQTL_GTEx_Liver	ENSG00000139835.13	ENSG00000139835	rs9549753		A	C	0.534122	0.0042	0.005	0.400908	0.381218	0.0417281	6.49485e-20	0.0110173	0.0131712	0.40289	0.40289	0.0916052	20
HEMK1	eQTL_GTEx_Muscle_Skeletal	ENSG00000114735.9	ENSG00000114735	rs13076850		G	T	0.129806	-0.0058	0.0069	0.400583	-0.239137	0.0287085	8.09496e-17	0.0242539	0.0290003	0.402968	0.402968	0.609125	11
GRTP1	eQTL_GTEx_Heart_Left_Ventricle	ENSG00000139835.13	ENSG00000139835	rs9549753		A	C	0.534122	0.0042	0.005	0.400908	0.446362	0.0501288	5.37208e-19	0.0094094	0.0112514	0.402993	0.402993	0.0358458	14
TCEANC2	eQTL_GTEx_Whole_Blood	ENSG00000116205.12	ENSG00000116205	rs1329780		C	T	0.021354	0.0138	0.0164	0.400088	0.314801	0.0419005	5.77583e-14	0.0438372	0.0524221	0.403023	0.403023	0.72334	9
ERCC6L2	eQTL_GTEx_Muscle_Skeletal	ENSG00000182150.15	ENSG00000182150	rs12347675		T	C	0.313469	0.0042	0.005	0.400908	0.282233	0.0322316	2.01589e-18	0.0148813	0.0177972	0.403064	0.0369666	0.928032	20
SMIM24	eQTL_GTEx_Liver	ENSG00000095932.6	ENSG00000095932	rs58659609		A	C	0.182091	0.0052	0.0062	0.401632	1.11399	0.108114	6.7679e-25	0.00466791	0.00558399	0.403186	0.403186	0.28396	18
STX16	eQTL_GTEx_Whole_Blood	ENSG00000124222.22	ENSG00000124222	rs6128399		C	T	0.390846	-0.0043	0.0051	0.399152	-0.102661	0.0160175	1.46168e-10	0.0418854	0.0501061	0.403191	0.403191	0.868608	18
ADCYAP1R1	eQTL_GTEx_Adipose_Subcutaneous	ENSG00000078549.14	ENSG00000078549	rs2270026		C	T	0.439172	0.0043	0.0051	0.399152	0.217771	0.0339898	1.48451e-10	0.0197455	0.023621	0.403194	0.689526	0.911848	20
APIP	eQTL_GTEx_Adipose_Subcutaneous	ENSG00000149089.12	ENSG00000149089	rs74344381		T	C	0.351	0.0041	0.0049	0.402742	0.712868	0.0391452	4.23262e-74	0.00575142	0.00688089	0.403238	0.532713	0.0117265	20
STYXL1	eQTL_GTEx_Heart_Atrial_Appendage	ENSG00000127952.16	ENSG00000127952	rs113229120		T	C	0.098409	0.0067	0.008	0.402312	0.949545	0.0728264	7.3918e-39	0.00705601	0.00844245	0.40328	0.356618	0.991128	20
VPS28	eQTL_GTEx_Muscle_Skeletal	ENSG00000160948.13	ENSG00000160948	rs117891721		T	C	0.065009	0.0087	0.0104	0.402852	1.0725	0.055104	2.25289e-84	0.00811189	0.00970592	0.403286	0.118742	0.217531	20
TUBB2B	eQTL_GTEx_Whole_Blood	ENSG00000137285.9	ENSG00000137285	rs2875861		T	G	0.113323	0.0065	0.0077	0.398582	0.380134	0.0639824	2.82901e-09	0.0170992	0.0204595	0.403289	0.403289	0.544934	4
NLRP3	eQTL_GTEx_Whole_Blood	ENSG00000162711.16	ENSG00000162711	rs56285508		T	G	0.058289	-0.009	0.0107	0.40028	0.376895	0.0511204	1.67223e-13	-0.0238793	0.028574	0.403323	0.403323	0.0680495	8
APIP	eQTL_GTEx_Heart_Atrial_Appendage	ENSG00000149089.12	ENSG00000149089	rs74344381		T	C	0.351	0.0041	0.0049	0.402742	1.02709	0.0632516	2.70947e-59	0.00399186	0.00477709	0.403365	0.586553	0.0269044	20
VPS28	eQTL_GTEx_Whole_Blood	ENSG00000160948.13	ENSG00000160948	rs117891721		T	C	0.065009	0.0087	0.0104	0.402852	0.786332	0.0450972	4.36809e-68	0.011064	0.0132412	0.403393	0.0905452	0.276776	20
FABP2	eQTL_GTEx_Heart_Left_Ventricle	ENSG00000145384.3	ENSG00000145384	rs4834773		G	A	0.2349	0.0046	0.0055	0.40295	1.28187	0.0676551	4.66295e-80	0.00358851	0.00429478	0.403408	0.811656	0.00295986	20
FABP2	eQTL_GTEx_Whole_Blood	ENSG00000145384.3	ENSG00000145384	rs4834773		G	A	0.2349	0.0046	0.0055	0.40295	0.833008	0.0450517	2.48396e-76	0.00552216	0.00660933	0.403431	0.0189506	0.00222912	20
MRPL4	eQTL_GTEx_Heart_Atrial_Appendage	ENSG00000105364.13	ENSG00000105364	rs1059840		A	T	0.151357	0.006	0.0071	0.398072	0.160696	0.0288766	2.62269e-08	0.0373376	0.0446893	0.403441	0.403441	0.825372	6
TLR4	eQTL_GTEx_Whole_Blood	ENSG00000136869.13	ENSG00000136869	rs2770150		G	A	0.284064	-0.0046	0.0055	0.40295	-0.287816	0.0158059	4.34396e-74	0.0159824	0.0191296	0.403446	0.0576014	0.0535187	20
VPS28	eQTL_GTEx_Adipose_Subcutaneous	ENSG00000160948.13	ENSG00000160948	rs117891721		T	C	0.065009	0.0087	0.0104	0.402852	1.14536	0.0700382	4.11644e-60	0.00759587	0.00909199	0.403467	0.164381	0.151187	20
APIP	eQTL_GTEx_Heart_Left_Ventricle	ENSG00000149089.12	ENSG00000149089	rs74344381		T	C	0.351	0.0041	0.0049	0.402742	0.811467	0.0542171	1.20657e-50	0.00505258	0.00604788	0.403475	0.533089	0.00732672	20
KCTD5	eQTL_GTEx_Heart_Atrial_Appendage	ENSG00000167977.8	ENSG00000167977	rs12934809		A	C	0.344538	0.0043	0.0051	0.399152	0.270848	0.0437581	6.02923e-10	0.0158761	0.0190036	0.40348	0.40348	0.822905	4
PSPH	eQTL_GTEx_Adipose_Subcutaneous	ENSG00000146733.13	ENSG00000146733	rs10243049		C	T	0.174759	0.0051	0.0061	0.403118	0.688303	0.0359042	6.51918e-82	0.00740953	0.0088708	0.403565	0.120148	0.619404	20
VPS28	eQTL_GTEx_Heart_Left_Ventricle	ENSG00000160948.13	ENSG00000160948	rs117891721		T	C	0.065009	0.0087	0.0104	0.402852	1.00701	0.0665124	8.79643e-52	0.00863944	0.0103434	0.403569	0.203322	0.188385	20
CENPO	eQTL_GTEx_Adipose_Subcutaneous	ENSG00000138092.10	ENSG00000138092	rs13428789		T	C	0.331291	0.0042	0.005	0.400908	0.241858	0.030982	5.88414e-15	0.0173656	0.0207926	0.403617	0.403617	0.118633	20
VPS28	eQTL_GTEx_Adipose_Visceral_Omentum	ENSG00000160948.13	ENSG00000160948	rs117891721		T	C	0.065009	0.0087	0.0104	0.402852	1.06343	0.0733823	1.36824e-47	0.00818107	0.00979596	0.403634	0.403634	0.239005	20
ORC4	eQTL_GTEx_Heart_Atrial_Appendage	ENSG00000115947.13	ENSG00000115947	rs17218798		A	C	0.03135	-0.0173	0.0205	0.398724	-0.516104	0.0892366	7.31424e-09	0.0335204	0.0401413	0.403684	0.403684	0.270662	4
VPS28	eQTL_GTEx_Heart_Atrial_Appendage	ENSG00000160948.13	ENSG00000160948	rs117891721		T	C	0.065009	0.0087	0.0104	0.402852	0.91549	0.0655498	2.50187e-44	0.00950311	0.0113804	0.403694	0.403694	0.25373	20
RRP8	eQTL_GTEx_Adipose_Subcutaneous	ENSG00000132275.10	ENSG00000132275	rs10742976		C	A	0.380638	-0.0041	0.0049	0.402742	-0.472125	0.0370752	3.81401e-37	0.00868414	0.010401	0.403755	0.403755	0.413343	20
ITIH4	eQTL_GTEx_Adipose_Subcutaneous	ENSG00000055955.15	ENSG00000055955	rs13083728		A	G	0.2218	0.0046	0.0055	0.40295	0.417274	0.0309143	1.6123e-41	0.0110239	0.0132061	0.403851	0.403851	0.0471617	20
ITGB6	eQTL_GTEx_Heart_Left_Ventricle	ENSG00000115221.10	ENSG00000115221	rs764729		C	A	0.733333	-0.0047	0.0056	0.401309	-0.343125	0.0435423	3.26692e-15	0.0136976	0.0164129	0.403962	0.403962	0.0307329	20
ITIH4	eQTL_GTEx_Heart_Atrial_Appendage	ENSG00000055955.15	ENSG00000055955	rs13083728		A	G	0.2218	0.0046	0.0055	0.40295	0.718526	0.0568155	1.16739e-36	0.006402	0.00767128	0.403976	0.403976	0.0470511	20
KRT16	eQTL_GTEx_Adipose_Subcutaneous	ENSG00000186832.8	ENSG00000186832	rs2124281		A	C	0.553874	-0.0042	0.005	0.400908	-0.326386	0.0446976	2.83339e-13	0.0128682	0.0154203	0.404001	0.404001	0.0351649	16
RPP14	eQTL_GTEx_Whole_Blood	ENSG00000163684.11	ENSG00000163684	rs7610449		A	G	0.704486	-0.0042	0.005	0.400908	-0.182048	0.0249333	2.84785e-13	0.0230708	0.0276464	0.404002	0.404002	0.280041	20
XRCC4	pQTL_FENLAND	X9886_28_XRCC4	ENSG00000152422	rs9293336		A	G	0.890195	-0.0067	0.008	0.402312	-0.1962	0.0200733	1.453e-22	0.0341488	0.0409241	0.404032	0.691468	0.50193	20
KCTD10	eQTL_GTEx_Adipose_Subcutaneous	ENSG00000110906.12	ENSG00000110906	rs73194269		G	A	0.064162	0.0077	0.0092	0.402617	-0.529096	0.0491649	5.22259e-27	-0.0145531	0.0174407	0.404035	0.0686447	0.11381	20
MPP7	eQTL_GTEx_Heart_Left_Ventricle	ENSG00000150054.18	ENSG00000150054	rs1148181		G	A	0.1607	0.0052	0.0062	0.401632	-0.280256	0.0341511	2.27987e-16	-0.0185545	0.0222379	0.404076	0.655235	0.527187	20
NSUN2	eQTL_GTEx_Liver	ENSG00000037474.14	ENSG00000037474	rs6555405		C	G	0.672666	0.0042	0.005	0.400908	-0.372085	0.0523108	1.13579e-12	-0.0112877	0.0135312	0.404166	0.42684	0.71971	17
ZNF783	eQTL_GTEx_Adipose_Visceral_Omentum	ENSG00000204946.9	ENSG00000204946	rs62505133		T	C	0.084495	0.0068	0.0081	0.401185	-0.351462	0.0472938	1.07399e-13	-0.0193478	0.0231932	0.404168	0.404168	0.860873	20
MED21	eQTL_GTEx_Adipose_Subcutaneous	ENSG00000152944.8	ENSG00000152944	rs61920405		G	A	0.093519	0.0068	0.0081	0.401185	0.31312	0.0422551	1.26074e-13	0.0217169	0.0260342	0.404185	0.383437	0.030289	20
GGNBP2	eQTL_GTEx_Muscle_Skeletal	ENSG00000278311.4	ENSG00000278311	rs2285639		T	C	0.407856	0.0041	0.0049	0.402742	0.180647	0.0174738	4.73547e-25	0.0226962	0.0272134	0.404277	0.404277	0.851461	20
LIME1	eQTL_GTEx_Heart_Left_Ventricle	ENSG00000203896.9	ENSG00000203896	rs1291211		G	A	0.919702	-0.0074	0.0088	0.400399	-0.326951	0.0501331	6.95353e-11	0.0226334	0.0271382	0.404278	0.404278	0.112409	15
SHROOM3	eQTL_GTEx_Muscle_Skeletal	ENSG00000138771.14	ENSG00000138771	rs28716539		C	T	0.282552	0.0046	0.0055	0.40295	0.435859	0.0392727	1.27883e-28	0.0105539	0.0126545	0.404282	0.391594	0.587325	20
ZNF783	eQTL_GTEx_Whole_Blood	ENSG00000204946.9	ENSG00000204946	rs62505133		T	C	0.084495	0.0068	0.0081	0.401185	-0.183467	0.0251779	3.17315e-13	-0.0370639	0.0444417	0.404287	0.686059	0.738316	20
TRABD2B	eQTL_GTEx_Adipose_Visceral_Omentum	ENSG00000269113.3	ENSG00000269113	rs954990		C	T	0.230483	0.0047	0.0056	0.401309	0.321256	0.0436333	1.80324e-13	0.0146301	0.0175445	0.404346	0.404346	0.312441	19
ZNF507	eQTL_GTEx_Muscle_Skeletal	ENSG00000168813.16	ENSG00000168813	rs7255223		A	C	0.265342	-0.0046	0.0055	0.40295	0.214567	0.020612	2.23691e-25	-0.0214385	0.0257156	0.404463	0.287981	0.189165	20
TRAPPC3	eQTL_GTEx_Heart_Left_Ventricle	ENSG00000054116.11	ENSG00000054116	rs4653161		C	T	0.0194	-0.0181	0.0216	0.402052	0.849829	0.103381	2.0291e-16	-0.0212984	0.0255486	0.404482	0.404482	0.102134	6
PALMD	eQTL_GTEx_Adipose_Subcutaneous	ENSG00000099260.10	ENSG00000099260	rs1338572		G	A	0.576977	0.0043	0.0051	0.399152	0.131774	0.0238903	3.47209e-08	0.0326316	0.0391522	0.404587	0.404587	0.072344	20
CFAP44	eQTL_GTEx_Adipose_Subcutaneous	ENSG00000206530.10	ENSG00000206530	rs35935366		A	G	0.429586	-0.0041	0.0049	0.402742	-0.242133	0.0256949	4.36828e-21	0.0169328	0.0203164	0.404588	0.551775	0.876902	20
NDUFA12	eQTL_GTEx_Adipose_Subcutaneous	ENSG00000184752.12	ENSG00000184752	rs11107851		C	T	0.229711	-0.0048	0.0057	0.399729	0.163354	0.0280274	5.59738e-09	-0.029384	0.0352559	0.404591	0.404591	0.185917	20
METRNL	eQTL_GTEx_Heart_Left_Ventricle	ENSG00000176845.12	ENSG00000176845	rs75954926		G	A	0.653027	0.0046	0.0055	0.40295	-0.336366	0.0337592	2.19774e-23	-0.0136756	0.0164087	0.404601	0.404601	0.922801	7
LRRC8C	eQTL_GTEx_Heart_Atrial_Appendage	ENSG00000171488.14	ENSG00000171488	rs4658135		T	C	0.349096	0.0043	0.0051	0.399152	0.210355	0.038233	3.75662e-08	0.0204416	0.0245278	0.404614	0.404614	0.542789	8
SNRPD1	eQTL_GTEx_Heart_Atrial_Appendage	ENSG00000167088.10	ENSG00000167088	rs9947441		G	A	0.590771	0.0043	0.0051	0.399152	-0.159235	0.0291379	4.63236e-08	-0.0270041	0.0324071	0.404688	0.404688	0.698796	20
SIGLEC11	eQTL_GTEx_Heart_Left_Ventricle	ENSG00000161640.15	ENSG00000161640	rs62113133		C	G	0.246441	0.0053	0.0063	0.400197	0.405773	0.0671037	1.4761e-09	0.0130615	0.0156755	0.404707	0.404707	0.204813	19
CFAP44	eQTL_GTEx_Adipose_Visceral_Omentum	ENSG00000206530.10	ENSG00000206530	rs35935366		A	G	0.429586	-0.0041	0.0049	0.402742	-0.262725	0.0291366	1.93271e-19	0.0156057	0.0187308	0.404757	0.60999	0.822919	20
MED21	eQTL_GTEx_Adipose_Visceral_Omentum	ENSG00000152944.8	ENSG00000152944	rs61920405		G	A	0.093519	0.0068	0.0081	0.401185	0.255241	0.0377025	1.28905e-11	0.0266415	0.0319778	0.404774	0.404774	0.0102078	20
MRPL12	eQTL_GTEx_Muscle_Skeletal	ENSG00000262814.7	ENSG00000262814	rs34266607		C	T	0.21535	-0.0048	0.0057	0.399729	-0.0781515	0.013742	1.29247e-08	0.0614192	0.0737305	0.404832	0.404832	0.717149	17
VPS28	eQTL_GTEx_Liver	ENSG00000160948.13	ENSG00000160948	rs117891721		T	C	0.065009	0.0087	0.0104	0.402852	1.06092	0.118821	4.30966e-19	0.00820043	0.00984574	0.404906	0.404906	0.890684	10
IL15RA	eQTL_GTEx_Adipose_Subcutaneous	ENSG00000134470.20	ENSG00000134470	rs3136611		G	A	0.441451	0.0042	0.005	0.400908	-0.224126	0.0350986	1.70718e-10	-0.0187395	0.0225011	0.404943	0.404943	0.386008	12
SLC39A4	eQTL_GTEx_Heart_Atrial_Appendage	ENSG00000147804.9	ENSG00000147804	rs117891721		T	C	0.065009	0.0087	0.0104	0.402852	-1.04885	0.11888	1.11658e-18	-0.0082948	0.00996009	0.404956	0.404956	0.659733	14
ARL4C	eQTL_GTEx_Heart_Left_Ventricle	ENSG00000188042.7	ENSG00000188042	rs57479703		T	C	0.326925	0.0042	0.005	0.400908	0.333799	0.0525494	2.12394e-10	0.0125824	0.0151095	0.404986	0.404986	0.00962766	20
FUT10	eQTL_GTEx_Whole_Blood	ENSG00000172728.15	ENSG00000172728	rs2732318		G	A	0.615656	-0.004	0.0048	0.404657	-0.85305	0.0405912	4.71827e-98	0.00468906	0.00563129	0.405026	0.536844	0.951687	20
PPM1A	eQTL_GTEx_Adipose_Visceral_Omentum	ENSG00000100614.17	ENSG00000100614	rs61992494		T	C	0.163098	0.0053	0.0063	0.400197	0.183802	0.0314971	5.36248e-09	0.0288354	0.0346304	0.405036	0.405036	0.867262	18
AP4B1	eQTL_GTEx_Muscle_Skeletal	ENSG00000134262.12	ENSG00000134262	rs7523862		A	G	0.359103	0.0041	0.0049	0.402742	-0.245923	0.0291271	3.09014e-17	-0.0166719	0.0200225	0.405039	0.405039	0.903903	20
GOLGA8B	eQTL_GTEx_Heart_Left_Ventricle	ENSG00000215252.11	ENSG00000215252	rs890389		G	A	0.508002	0.0042	0.005	0.400908	-0.267606	0.04252	3.10088e-10	-0.0156947	0.0188499	0.405061	0.405061	0.344974	10
RRP8	eQTL_GTEx_Adipose_Visceral_Omentum	ENSG00000132275.10	ENSG00000132275	rs10742976		C	A	0.380638	-0.0041	0.0049	0.402742	-0.234236	0.0283083	1.2903e-16	0.0175037	0.0210258	0.405133	0.405133	0.362346	20
FUT10	eQTL_GTEx_Adipose_Subcutaneous	ENSG00000172728.15	ENSG00000172728	rs2732318		G	A	0.615656	-0.004	0.0048	0.404657	-0.591637	0.0374859	4.07777e-56	0.0067609	0.00812438	0.405311	0.1434	0.932355	20
SMUG1	eQTL_GTEx_Adipose_Subcutaneous	ENSG00000123415.15	ENSG00000123415	rs2233921		A	C	0.47345	-0.004	0.0048	0.404657	-0.361271	0.0247183	2.23607e-48	0.011072	0.013308	0.405419	0.405419	0.433703	20
GABARAPL2	pQTL_FENLAND	X12494_99_GABARAPL2	ENSG00000034713	rs201560860		A	T	0.114557	-0.0067	0.008	0.402312	-0.141	0.0194888	4.65799e-13	0.0475177	0.0571165	0.40544	0.40544	0.0387298	20
UPF3A	eQTL_GTEx_Adipose_Subcutaneous	ENSG00000169062.14	ENSG00000169062	rs7994151		G	A	0.14905	0.0055	0.0066	0.404657	0.659637	0.0478778	3.48097e-43	0.00833792	0.0100238	0.405514	0.149289	0.00530071	20
TRIP6	eQTL_GTEx_Muscle_Skeletal	ENSG00000087077.13	ENSG00000087077	rs28852509		T	C	0.462044	-0.0041	0.0049	0.402742	-0.155798	0.0203052	1.68243e-14	0.0263161	0.0316374	0.40552	0.40552	0.0596789	20
KCTD10	eQTL_GTEx_Muscle_Skeletal	ENSG00000110906.12	ENSG00000110906	rs73194269		G	A	0.064162	0.0077	0.0092	0.402617	-0.361296	0.0483476	7.84578e-14	-0.0213122	0.0256231	0.405547	0.405547	0.321546	20
TNFRSF10A	eQTL_GTEx_Liver	ENSG00000104689.9	ENSG00000104689	rs6988146		A	T	0.752935	-0.0046	0.0055	0.40295	-0.434429	0.0551531	3.35924e-15	0.0105886	0.0127315	0.405585	0.405585	0.825168	20
PROSER2	eQTL_GTEx_Muscle_Skeletal	ENSG00000148426.12	ENSG00000148426	rs2031386		G	A	0.885972	-0.006	0.0072	0.404657	-0.666264	0.0508103	2.78248e-39	0.00900544	0.0108283	0.405603	0.685836	0.703785	20
GATC	eQTL_GTEx_Adipose_Subcutaneous	ENSG00000257218.5	ENSG00000257218	rs11614224		A	C	0.105878	-0.0065	0.0078	0.404657	0.640057	0.0488495	3.18022e-39	-0.0101553	0.012211	0.405605	0.231788	0.126388	20
TTC12	eQTL_GTEx_Whole_Blood	ENSG00000149292.16	ENSG00000149292	rs723077		C	A	0.4993	-0.004	0.0048	0.404657	-0.377655	0.0288903	4.75707e-39	0.0105917	0.0127358	0.405609	0.166962	0.0257869	20
SH3GLB2	eQTL_GTEx_Heart_Left_Ventricle	ENSG00000148341.17	ENSG00000148341	rs7874044		T	C	0.506912	-0.0041	0.0049	0.402742	-0.180596	0.024046	5.89277e-14	0.0227026	0.0273003	0.405641	0.405641	0.642429	12
MUSTN1	eQTL_GTEx_Heart_Atrial_Appendage	ENSG00000272573.5	ENSG00000272573	rs4687663		A	T	0.222367	0.0046	0.0055	0.40295	0.407135	0.0523535	7.4465e-15	0.0112985	0.0135869	0.405653	0.405653	0.0529045	20
UCHL1	eQTL_GTEx_Muscle_Skeletal	ENSG00000154277.12	ENSG00000154277	rs13111006		G	A	0.082797	0.0071	0.0085	0.403552	0.43048	0.0492305	2.24638e-18	0.0164932	0.0198353	0.405686	0.405686	0.296849	20
ANO1	eQTL_GTEx_Adipose_Subcutaneous	ENSG00000131620.17	ENSG00000131620	rs2509142		C	T	0.4386	0.0041	0.0049	0.402742	-0.17935	0.0241413	1.09271e-13	-0.0228603	0.0274936	0.405704	0.405704	0.447004	11
GATC	eQTL_GTEx_Adipose_Visceral_Omentum	ENSG00000257218.5	ENSG00000257218	rs11614224		A	C	0.105878	-0.0065	0.0078	0.404657	0.667932	0.0543679	1.08479e-34	-0.00973153	0.0117047	0.405735	0.248224	0.11621	20
LILRB4	eQTL_GTEx_Whole_Blood	ENSG00000186818.12	ENSG00000186818	rs370156	rs12975366	A	G	0.1201	-0.0061	0.0073	0.403371	0.307656	0.0371727	1.2696e-16	-0.0198273	0.0238484	0.405753	0.00829271	0.344336	4
FUT10	eQTL_GTEx_Heart_Atrial_Appendage	ENSG00000172728.15	ENSG00000172728	rs2732318		G	A	0.615656	-0.004	0.0048	0.404657	-0.553524	0.0462343	4.97161e-33	0.00722643	0.00869269	0.405792	0.405792	0.958031	20
ERI2	eQTL_GTEx_Muscle_Skeletal	ENSG00000196678.13	ENSG00000196678	rs11863657		G	A	0.734438	-0.0046	0.0055	0.40295	0.194089	0.0256021	3.42952e-14	-0.0237005	0.0285094	0.405793	0.405793	0.127917	19
UPF3A	eQTL_GTEx_Adipose_Visceral_Omentum	ENSG00000169062.14	ENSG00000169062	rs7994151		G	A	0.14905	0.0055	0.0066	0.404657	0.521765	0.0440594	2.35842e-32	0.0105411	0.0126807	0.405817	0.108662	0.00493245	20
PPM1M	eQTL_GTEx_Heart_Atrial_Appendage	ENSG00000164088.17	ENSG00000164088	rs114645176		G	T	0.131213	0.0061	0.0073	0.403371	0.303752	0.0374252	4.80808e-16	0.0200822	0.0241598	0.405848	0.196629	0.207535	20
SERINC5	eQTL_GTEx_Heart_Atrial_Appendage	ENSG00000164300.16	ENSG00000164300	rs12697906		A	G	0.179573	0.0051	0.0061	0.403118	0.397607	0.0515085	1.17014e-14	0.0128267	0.0154315	0.405858	0.405858	0.427181	20
APPL2	eQTL_GTEx_Whole_Blood	ENSG00000136044.11	ENSG00000136044	rs7310488		G	A	0.58021	0.004	0.0048	0.404657	0.190345	0.01645	5.77055e-31	0.0210145	0.0252827	0.405872	0.664906	0.89425	20
SLC39A4	eQTL_GTEx_Heart_Left_Ventricle	ENSG00000147804.9	ENSG00000147804	rs117891721		T	C	0.065009	0.0087	0.0104	0.402852	-0.908921	0.123771	2.07973e-13	-0.00957179	0.0115161	0.405882	0.405882	0.687367	5
CYTH1	eQTL_GTEx_Adipose_Subcutaneous	ENSG00000108669.16	ENSG00000108669	rs7221314		G	A	0.3155	-0.0042	0.005	0.400908	-0.159224	0.0278647	1.1023e-08	0.0263779	0.0317398	0.405935	0.405935	0.80719	20
SLC14A1	eQTL_GTEx_Muscle_Skeletal	ENSG00000141469.16	ENSG00000141469	rs12604704		A	G	0.062267	0.0081	0.0097	0.403689	0.553754	0.0656533	3.32562e-17	0.0146274	0.0176024	0.40598	0.680152	0.538579	14
SPDYE16	eQTL_GTEx_Adipose_Visceral_Omentum	ENSG00000185040.13	ENSG00000185040	rs4728788		G	A	0.402104	-0.004	0.0048	0.404657	0.487903	0.0461745	4.26068e-26	-0.00819835	0.00986857	0.406113	0.406113	0.0460207	20
GATC	eQTL_GTEx_Heart_Left_Ventricle	ENSG00000257218.5	ENSG00000257218	rs11614224		A	C	0.105878	-0.0065	0.0078	0.404657	0.820161	0.0781549	9.20039e-26	-0.00792527	0.00954027	0.406133	0.256329	0.126735	20
KCTD10	eQTL_GTEx_Adipose_Visceral_Omentum	ENSG00000110906.12	ENSG00000110906	rs73194269		G	A	0.064162	0.0077	0.0092	0.402617	-0.366673	0.0540317	1.15085e-11	-0.0209996	0.0252806	0.406164	0.406164	0.110552	20
PON1	eQTL_GTEx_Liver	ENSG00000005421.8	ENSG00000005421	rs854572		G	C	0.525801	0.004	0.0048	0.404657	-0.386683	0.0378472	1.665e-24	-0.0103444	0.0124545	0.406214	0.406214	0.814248	20
SMUG1	eQTL_GTEx_Adipose_Visceral_Omentum	ENSG00000123415.15	ENSG00000123415	rs2233921		A	C	0.47345	-0.004	0.0048	0.404657	-0.231378	0.0227475	2.65524e-24	0.0172877	0.0208148	0.406228	0.406228	0.894524	20
PDZRN3	eQTL_GTEx_Heart_Left_Ventricle	ENSG00000121440.14	ENSG00000121440	rs11711610		T	C	0.339388	-0.0045	0.0054	0.404657	-0.214319	0.0214629	1.76346e-23	0.0209967	0.0252837	0.406286	0.406286	0.978339	20
SLC39A4	eQTL_GTEx_Adipose_Visceral_Omentum	ENSG00000147804.9	ENSG00000147804	rs117891721		T	C	0.065009	0.0087	0.0104	0.402852	-0.677623	0.0984307	5.80879e-12	-0.012839	0.0154607	0.406296	0.406296	0.477669	11
SELENOO	eQTL_GTEx_Liver	ENSG00000073169.13	ENSG00000073169	rs4838861		T	C	0.573073	0.004	0.0048	0.404657	0.478138	0.0481077	2.81917e-23	0.00836579	0.0100742	0.406302	0.406302	0.95621	20
NRAP	eQTL_GTEx_Muscle_Skeletal	ENSG00000197893.13	ENSG00000197893	rs41310310		C	T	0.107057	-0.0065	0.0078	0.404657	0.38366	0.0400512	9.77665e-22	-0.0169421	0.0204073	0.406427	0.406427	0.4417	16
CARD9	eQTL_GTEx_Muscle_Skeletal	ENSG00000187796.13	ENSG00000187796	rs142408856		T	C	0.021513	0.0144	0.0173	0.4052	1.34114	0.117319	2.90752e-30	0.0107371	0.0129336	0.406442	0.28412	0.097148	13
SPTLC3	eQTL_GTEx_Liver	ENSG00000172296.12	ENSG00000172296	rs1321940		G	A	0.6112	0.004	0.0048	0.404657	-0.467286	0.0497375	5.7198e-21	-0.00856007	0.0103124	0.406497	0.406497	0.686741	18
OPN3	eQTL_GTEx_Whole_Blood	ENSG00000054277.13	ENSG00000054277	rs614251		G	T	0.667266	0.0045	0.0054	0.404657	0.344834	0.0373727	2.78594e-20	0.0130498	0.0157234	0.406564	0.406564	0.538611	13
OGFOD3	eQTL_GTEx_Muscle_Skeletal	ENSG00000181396.12	ENSG00000181396	rs4789769		T	C	0.214864	0.0049	0.0059	0.406251	-0.628586	0.0316404	7.92793e-88	-0.00779527	0.00939434	0.406661	0.484787	0.693021	20
SEMA4D	eQTL_GTEx_Heart_Left_Ventricle	ENSG00000187764.11	ENSG00000187764	rs9410322		T	C	0.293775	-0.0046	0.0055	0.40295	-0.243629	0.0368269	3.70245e-11	0.0188812	0.022755	0.406675	0.406675	0.819252	20
CIITA	eQTL_GTEx_Adipose_Subcutaneous	ENSG00000179583.18	ENSG00000179583	rs6498114		T	G	0.763442	0.0051	0.0061	0.403118	-0.252805	0.0376319	1.84446e-11	-0.0201737	0.0243154	0.406728	0.406728	0.665315	15
ZNF783	eQTL_GTEx_Heart_Left_Ventricle	ENSG00000204946.9	ENSG00000204946	rs62494180		A	G	0.085635	0.0073	0.0087	0.401424	-0.221004	0.0399336	3.12496e-08	-0.0330311	0.0398157	0.406765	0.406765	0.915102	13
KLHL36	eQTL_GTEx_Heart_Atrial_Appendage	ENSG00000135686.12	ENSG00000135686	rs62048800		G	C	0.319658	-0.0045	0.0054	0.404657	-0.342409	0.0391953	2.41587e-18	0.0131422	0.0158422	0.406783	0.406783	0.832302	18
SMUG1	eQTL_GTEx_Liver	ENSG00000123415.15	ENSG00000123415	rs2233921		A	C	0.47345	-0.004	0.0048	0.404657	-0.40501	0.0463841	2.50989e-18	0.0098763	0.0119054	0.406785	0.406785	0.328387	16
KAT14	eQTL_GTEx_Muscle_Skeletal	ENSG00000149474.13	ENSG00000149474	rs4814695		C	T	0.689136	0.0046	0.0055	0.40295	0.167351	0.0258646	9.78236e-11	0.0274871	0.0331385	0.406843	0.406843	0.310985	20
ATG101	eQTL_GTEx_Muscle_Skeletal	ENSG00000123395.14	ENSG00000123395	rs11521		T	C	0.19825	-0.0051	0.0061	0.403118	-0.169044	0.0257929	5.60505e-11	0.0301697	0.0363777	0.406909	0.406909	0.256448	14
PPM1M	eQTL_GTEx_Liver	ENSG00000164088.17	ENSG00000164088	rs114645176		G	T	0.131213	0.0061	0.0073	0.403371	0.555964	0.0823235	1.44412e-11	0.0109719	0.0132305	0.406939	0.406939	0.143933	16
BCAT1	eQTL_GTEx_Whole_Blood	ENSG00000060982.14	ENSG00000060982	rs11047695		C	T	0.191374	0.0049	0.0059	0.406251	0.371487	0.0245788	1.30688e-51	0.0131902	0.0159061	0.406959	0.675865	0.0850214	20
SCARF1	pQTL_FENLAND	X5129_12_SCARF1	ENSG00000074660	rs2272011		A	G	0.5943	0.0039	0.0047	0.406659	-0.2865	0.0123907	2.76992e-118	-0.0136126	0.0164154	0.406961	0.304378	0.33948	20
UHRF1BP1L	eQTL_GTEx_Whole_Blood	ENSG00000111647.12	ENSG00000111647	rs12370791		G	T	0.065576	-0.008	0.0096	0.404657	-0.233209	0.027833	5.34448e-17	0.034304	0.0413679	0.406967	0.442158	0.856236	20
SELENOO	eQTL_GTEx_Adipose_Visceral_Omentum	ENSG00000073169.13	ENSG00000073169	rs4838861		T	C	0.573073	0.004	0.0048	0.404657	0.251399	0.0301661	7.82721e-17	0.015911	0.0191884	0.406992	0.406992	0.832904	20
DAPK1	eQTL_GTEx_Whole_Blood	ENSG00000196730.12	ENSG00000196730	rs928114		G	C	0.143951	-0.0055	0.0066	0.404657	-0.388651	0.048154	6.97206e-16	0.0141515	0.0170721	0.407146	0.81776	0.588584	18
CAPN5	eQTL_GTEx_Adipose_Subcutaneous	ENSG00000149260.15	ENSG00000149260	rs7104919		A	C	0.274361	-0.0046	0.0055	0.40295	0.138375	0.0222866	5.33582e-10	-0.033243	0.0401061	0.407174	0.407174	0.720027	14
SVIP	eQTL_GTEx_Heart_Left_Ventricle	ENSG00000198168.8	ENSG00000198168	rs10833825		C	A	0.42887	0.004	0.0048	0.404657	-0.312064	0.0389494	1.12832e-15	-0.0128179	0.0154644	0.407183	0.407183	0.942284	20
METRNL	eQTL_GTEx_Heart_Atrial_Appendage	ENSG00000176845.12	ENSG00000176845	rs75954926		G	A	0.653027	0.0046	0.0055	0.40295	-0.19934	0.0323933	7.56714e-10	-0.0230762	0.0278447	0.407249	0.407249
PIK3AP1	eQTL_GTEx_Whole_Blood	ENSG00000155629.14	ENSG00000155629	rs1023742		T	C	0.441206	0.004	0.0048	0.404657	0.109268	0.0139556	4.88994e-15	0.0366072	0.0441768	0.407301	0.407301	0.828403	12
SLF1	eQTL_GTEx_Heart_Atrial_Appendage	ENSG00000133302.12	ENSG00000133302	rs10039801		A	G	0.359669	-0.0041	0.0049	0.402742	-0.270185	0.0454257	2.71692e-09	0.0151748	0.0183143	0.407344	0.407344	0.833616	15
ZNF558	eQTL_GTEx_Adipose_Visceral_Omentum	ENSG00000167785.8	ENSG00000167785	rs2967765		T	A	0.69296	-0.0045	0.0054	0.404657	0.236358	0.031023	2.56064e-14	-0.0190389	0.022983	0.407448	0.407448	0.255547	13
ZSCAN21	eQTL_GTEx_Muscle_Skeletal	ENSG00000166529.14	ENSG00000166529	rs55969052		C	T	0.28045	0.0044	0.0053	0.406432	-0.332685	0.0273851	5.85011e-34	-0.0132257	0.0159681	0.407525	0.407525	0.332207	20
TNFSF4	eQTL_GTEx_Heart_Atrial_Appendage	ENSG00000117586.10	ENSG00000117586	rs74126364		T	A	0.068143	0.0075	0.009	0.404657	0.726722	0.0968126	6.07387e-14	0.0103203	0.0124605	0.407532	0.407532	0.262877	13
AP3M2	eQTL_GTEx_Adipose_Subcutaneous	ENSG00000070718.11	ENSG00000070718	rs4471024		C	T	0.422414	0.0039	0.0047	0.406659	-0.350928	0.0259224	9.37874e-42	-0.0111134	0.0134182	0.407539	0.198107	0.0205012	20
FAM83G	eQTL_GTEx_Heart_Atrial_Appendage	ENSG00000188522.14	ENSG00000188522	rs9891821		G	C	0.118238	-0.0064	0.0077	0.405878	0.519301	0.0532048	1.66466e-22	-0.0123243	0.0148813	0.407573	0.407573	0.494829	9
RAC1	eQTL_GTEx_Whole_Blood	ENSG00000136238.17	ENSG00000136238	rs836551		C	G	0.478498	-0.0039	0.0047	0.406659	0.16744	0.0128304	6.33181e-39	-0.0232919	0.0281264	0.407605	0.735323	0.570149	20
GNPAT	eQTL_GTEx_Adipose_Subcutaneous	ENSG00000116906.11	ENSG00000116906	rs578945		C	T	0.447563	0.0039	0.0047	0.406659	0.298835	0.0237498	2.63166e-36	0.0130507	0.0157619	0.407677	0.407677	0.853313	20
SPATA7	eQTL_GTEx_Adipose_Subcutaneous	ENSG00000042317.16	ENSG00000042317	rs12434935		T	C	0.265302	-0.0045	0.0054	0.404657	-0.258785	0.0353634	2.51918e-13	0.017389	0.0210016	0.407681	0.407681	0.111741	20
PYROXD1	eQTL_GTEx_Muscle_Skeletal	ENSG00000121350.15	ENSG00000121350	rs11046064		T	G	0.49145	-0.0039	0.0047	0.406659	-0.275079	0.022097	1.42156e-35	0.0141777	0.0171239	0.407699	0.303138	0.0259361	20
SERF2	eQTL_GTEx_Whole_Blood	ENSG00000140264.19	ENSG00000140264	rs7174260		G	C	0.175685	-0.0051	0.0061	0.403118	-0.111592	0.0187542	2.67733e-09	0.0457022	0.0552004	0.407709	0.407709	0.308408	20
AP3M2	eQTL_GTEx_Adipose_Visceral_Omentum	ENSG00000070718.11	ENSG00000070718	rs7016041		C	T	0.414014	0.0039	0.0047	0.406659	-0.334116	0.027208	1.15906e-34	-0.0116726	0.014099	0.407728	0.407728	0.0180692	20
ZNF558	eQTL_GTEx_Adipose_Subcutaneous	ENSG00000167785.8	ENSG00000167785	rs2967765		T	A	0.69296	-0.0045	0.0054	0.404657	0.229361	0.0318653	6.11807e-13	-0.0196197	0.0237009	0.407782	0.407782	0.277278	13
HEXA	eQTL_GTEx_Adipose_Subcutaneous	ENSG00000213614.9	ENSG00000213614	rs12915032		A	G	0.93459	0.0084	0.0101	0.405588	0.372222	0.0439515	2.47655e-17	0.0225672	0.0272649	0.40784	0.40784	0.596381	20
ZNF585B	eQTL_GTEx_Adipose_Subcutaneous	ENSG00000245680.9	ENSG00000245680	rs571294		T	C	0.589313	0.0039	0.0047	0.406659	0.364609	0.0317255	1.43717e-30	0.0106964	0.0129241	0.407878	0.672497	0.846897	20
ELOVL2	eQTL_GTEx_Liver	ENSG00000197977.3	ENSG00000197977	rs3798713		C	G	0.42525	-0.0041	0.0049	0.402742	-0.274806	0.0489733	2.00763e-08	0.0149196	0.0180279	0.407906	0.407906	0.18247	10
CRLF3	eQTL_GTEx_Heart_Atrial_Appendage	ENSG00000176390.11	ENSG00000176390	rs1973252		A	G	0.170442	-0.0056	0.0067	0.403256	0.241557	0.0408875	3.46621e-09	-0.0231829	0.0280129	0.407909	0.407909	0.994593	5
PEMT	eQTL_GTEx_Heart_Atrial_Appendage	ENSG00000133027.17	ENSG00000133027	rs2124344		G	A	0.597498	-0.004	0.0048	0.404657	-0.300268	0.0435568	5.4353e-12	0.0133214	0.0161021	0.408061	0.408061	0.599955	20
ZNF236	eQTL_GTEx_Heart_Atrial_Appendage	ENSG00000130856.15	ENSG00000130856	rs500483		C	A	0.380076	0.0041	0.0049	0.402742	-0.231938	0.0419977	3.33949e-08	-0.0176771	0.0213674	0.408071	0.408071	0.607866	11
STK17B	eQTL_GTEx_Heart_Left_Ventricle	ENSG00000081320.10	ENSG00000081320	rs10209101		T	C	0.710284	0.0046	0.0055	0.40295	-0.236476	0.0420146	1.81858e-08	-0.0194523	0.0235136	0.408078	0.408078	0.249339	14
GLB1L	eQTL_GTEx_Whole_Blood	ENSG00000163521.15	ENSG00000163521	rs35328001		T	C	0.183235	-0.0053	0.0064	0.4076	-0.904205	0.0495683	2.41242e-74	0.0058615	0.00708533	0.408082	0.635152	0.236313	20
ARHGAP11A	eQTL_GTEx_Muscle_Skeletal	ENSG00000198826.10	ENSG00000198826	rs55654632		G	T	0.21945	-0.0054	0.0065	0.406104	-0.390055	0.0435743	3.50733e-19	0.0138442	0.0167359	0.408116	0.588846	0.831709	11
NIPSNAP3A	eQTL_GTEx_Heart_Left_Ventricle	ENSG00000136783.9	ENSG00000136783	rs10820721		A	G	0.202803	0.0049	0.0059	0.406251	-0.372539	0.0406375	4.84699e-20	-0.013153	0.0159021	0.408168	0.408168	0.340436	20
KATNAL1	eQTL_GTEx_Muscle_Skeletal	ENSG00000102781.13	ENSG00000102781	rs9508700		T	C	0.440097	-0.0045	0.0054	0.404657	0.171828	0.0254851	1.5592e-11	-0.026189	0.0316659	0.408214	0.408214	0.875692	12
NFATC1	eQTL_GTEx_Whole_Blood	ENSG00000131196.17	ENSG00000131196	rs2667438		T	C	0.833678	-0.0055	0.0066	0.404657	-0.173271	0.0257046	1.57444e-11	0.0317422	0.0383806	0.408216	0.408216	0.230994	10
IK	eQTL_GTEx_Adipose_Subcutaneous	ENSG00000113141.17	ENSG00000113141	rs1962648		T	C	0.410641	-0.0039	0.0047	0.406659	0.261151	0.0258411	5.19357e-24	-0.0149339	0.0180578	0.408235	0.574209	0.0238679	20
ALDOC	pQTL_FENLAND	X9876_20_ALDOC	ENSG00000109107	rs56147019		T	C	0.014022	-0.0161	0.0194	0.406597	-0.5652	0.05729	5.86802e-23	0.0284855	0.0344454	0.408251	0.697283	0.830576	8
MXRA7	eQTL_GTEx_Whole_Blood	ENSG00000182534.13	ENSG00000182534	rs35088455		A	G	0.925448	-0.0072	0.0087	0.407905	-1.37281	0.0646578	4.84201e-100	0.00524472	0.00634218	0.408261	0.685183	0.718246	20
SESN2	eQTL_GTEx_Whole_Blood	ENSG00000130766.4	ENSG00000130766	rs11247770		G	A	0.361258	-0.0044	0.0053	0.406432	0.252311	0.0271868	1.68482e-20	-0.0174388	0.0210897	0.408301	0.589805	0.869038	20
RSPH4A	eQTL_GTEx_Adipose_Subcutaneous	ENSG00000111834.12	ENSG00000111834	rs72959962		A	C	0.030465	0.0116	0.014	0.407347	-0.961503	0.0742929	2.60536e-38	-0.0120644	0.0145903	0.408306	0.408306	0.0861747	20
TTC39B	eQTL_GTEx_Muscle_Skeletal	ENSG00000155158.20	ENSG00000155158	rs10810374		C	A	0.245701	0.0048	0.0058	0.407905	-0.674508	0.0338626	2.78791e-88	-0.0071163	0.00860628	0.408309	0.257609	0.0525642	20
RPL4	eQTL_GTEx_Muscle_Skeletal	ENSG00000174444.14	ENSG00000174444	rs12101954		C	G	0.276876	-0.0045	0.0054	0.404657	0.133337	0.0204305	6.73797e-11	-0.0337491	0.0408277	0.408451	0.408451	0.080733	20
LACTB2	eQTL_GTEx_Heart_Atrial_Appendage	ENSG00000147592.8	ENSG00000147592	rs1596565		T	C	0.429965	-0.0039	0.0047	0.406659	0.274802	0.0291507	4.22211e-21	-0.014192	0.0171694	0.408469	0.408469	0.23544	15
STX7	eQTL_GTEx_Whole_Blood	ENSG00000079950.13	ENSG00000079950	rs9239		A	G	0.579266	0.004	0.0048	0.404657	0.0821443	0.0127951	1.36306e-10	0.0486948	0.058924	0.408577	0.453243	0.690205	10
CCT5	eQTL_GTEx_Liver	ENSG00000150753.11	ENSG00000150753	rs2607299		A	G	0.858847	0.0061	0.0073	0.403371	0.159001	0.029062	4.47282e-08	0.0383645	0.0464441	0.408783	0.408783	0.944971	6
CPEB4	eQTL_GTEx_Heart_Left_Ventricle	ENSG00000113742.12	ENSG00000113742	rs359477		C	T	0.459278	0.0039	0.0047	0.406659	-0.256715	0.0296663	4.99748e-18	-0.0151919	0.0183922	0.408805	0.408805	0.51672	20
CHKB	eQTL_GTEx_Whole_Blood	ENSG00000100288.19	ENSG00000100288	rs131750		C	T	0.469773	-0.0039	0.0047	0.406659	0.204651	0.0238718	1.00896e-17	-0.0190568	0.0230733	0.408845	0.668069	0.106652	20
OGFOD3	eQTL_GTEx_Heart_Left_Ventricle	ENSG00000181396.12	ENSG00000181396	rs4789769		T	C	0.214864	0.0049	0.0059	0.406251	-0.316696	0.0403613	4.27698e-15	-0.0154723	0.0187339	0.408864	0.408864	0.767088	20
AADAT	eQTL_GTEx_Adipose_Visceral_Omentum	ENSG00000109576.13	ENSG00000109576	rs78027130		C	T	0.108528	-0.0063	0.0076	0.407134	-0.615886	0.0653924	4.58372e-21	0.0102292	0.0123877	0.408943	0.408943	0.43312	20
SCML4	eQTL_GTEx_Liver	ENSG00000146285.13	ENSG00000146285	rs7453859		T	G	0.778797	0.0049	0.0059	0.406251	0.640664	0.0829625	1.1422e-14	0.00764832	0.0092623	0.408948	0.408948	0.638251	20
GLB1L	eQTL_GTEx_Adipose_Subcutaneous	ENSG00000163521.15	ENSG00000163521	rs35328001		T	C	0.183235	-0.0053	0.0064	0.4076	-0.57606	0.0551321	1.48506e-25	0.00920043	0.0111448	0.409067	0.409067	0.2632	20
RABGAP1L	eQTL_GTEx_Adipose_Visceral_Omentum	ENSG00000152061.23	ENSG00000152061	rs12066153		G	A	0.229016	0.0049	0.0059	0.406251	0.189183	0.0257904	2.2104e-13	0.0259008	0.031386	0.409237	0.409237	0.747028	20
MYL5	eQTL_GTEx_Adipose_Subcutaneous	ENSG00000215375.6	ENSG00000215375	rs10030136		T	C	0.126596	0.0058	0.007	0.407347	-0.352946	0.0383502	3.47353e-20	-0.0164331	0.0199133	0.409239	0.0238212	0.877893	20
ZNF396	eQTL_GTEx_Heart_Atrial_Appendage	ENSG00000186496.10	ENSG00000186496	rs7242105		T	C	0.538604	0.0045	0.0054	0.404657	-0.284824	0.0483649	3.88396e-09	-0.0157992	0.019148	0.409307	0.409307	0.560834	20
BSPRY	eQTL_GTEx_Whole_Blood	ENSG00000119411.10	ENSG00000119411	rs7873862		T	C	0.19035	0.0048	0.0058	0.407905	-0.322073	0.0302016	1.49811e-26	-0.0149035	0.0180625	0.409312	0.409312	0.740699	20
UMAD1	eQTL_GTEx_Heart_Atrial_Appendage	ENSG00000219545.11	ENSG00000219545	rs17563175		T	C	0.225003	-0.005	0.006	0.404657	0.242583	0.0412313	4.01767e-09	-0.0206115	0.0249807	0.409316	0.409316	0.412506	11
ALDH16A1	eQTL_GTEx_Adipose_Visceral_Omentum	ENSG00000161618.9	ENSG00000161618	rs7253135		A	G	0.769262	-0.0048	0.0058	0.407905	-0.403956	0.0383425	5.92917e-26	0.0118825	0.0144022	0.409346	0.409346	0.1407	9
SDK1	eQTL_GTEx_Muscle_Skeletal	ENSG00000146555.18	ENSG00000146555	rs1917689		A	G	0.446142	-0.0043	0.0052	0.408281	-0.42362	0.0349278	7.46632e-34	0.0101506	0.0123037	0.409367	0.388902	0.161146	20
MTPAP	eQTL_GTEx_Adipose_Subcutaneous	ENSG00000107951.14	ENSG00000107951	rs2480296		G	T	0.338537	-0.0045	0.0054	0.404657	-0.160198	0.0275872	6.3613e-09	0.0280902	0.0340536	0.409438	0.409438	0.132061	9
DLX5	eQTL_GTEx_Adipose_Subcutaneous	ENSG00000105880.4	ENSG00000105880	rs140054865		A	G	0.056351	0.0084	0.0101	0.405588	0.540262	0.0836939	1.08065e-10	0.015548	0.0188492	0.409448	0.697468	0.428146	20
GLB1L	eQTL_GTEx_Adipose_Visceral_Omentum	ENSG00000163521.15	ENSG00000163521	rs35328001		T	C	0.183235	-0.0053	0.0064	0.4076	-0.501453	0.0539183	1.40131e-20	0.0105693	0.0128134	0.40945	0.40945	0.150694	20
CDH4	eQTL_GTEx_Adipose_Subcutaneous	ENSG00000179242.15	ENSG00000179242	rs4925332		T	C	0.653023	0.0044	0.0053	0.406432	-0.351286	0.0481783	3.06819e-13	-0.0125254	0.0151849	0.409452	0.409452	0.392729	20
NDUFA2	eQTL_GTEx_Whole_Blood	ENSG00000131495.8	ENSG00000131495	rs1962648		T	C	0.410641	-0.0039	0.0047	0.406659	-0.111719	0.0147788	4.04848e-14	0.034909	0.0423225	0.409467	0.409467	0.0250356	20
MYL5	eQTL_GTEx_Heart_Atrial_Appendage	ENSG00000215375.6	ENSG00000215375	rs10030136		T	C	0.126596	0.0058	0.007	0.407347	-0.459345	0.0548426	5.48999e-17	-0.0126267	0.0153135	0.409629	0.409629	0.944532	20
COG3	eQTL_GTEx_Adipose_Subcutaneous	ENSG00000136152.14	ENSG00000136152	rs9534155		T	A	0.173739	-0.0054	0.0065	0.406104	0.244319	0.0362893	1.66722e-11	-0.0221023	0.0268063	0.409647	0.409647	0.142272	16
LRRTM4	pQTL_FENLAND	X6572_10_LRRTM4	ENSG00000176204	rs10189992		T	C	0.726908	0.0044	0.0053	0.406432	0.1068	0.015287	2.822e-12	0.0411985	0.0499746	0.409719	0.409719	0.586634	20
NFATC1	eQTL_GTEx_Adipose_Subcutaneous	ENSG00000131196.17	ENSG00000131196	rs2667438		T	C	0.833678	-0.0055	0.0066	0.404657	-0.228983	0.0406909	1.82969e-08	0.0240193	0.0291374	0.409744	0.409744	0.213143	7
MYL5	eQTL_GTEx_Adipose_Visceral_Omentum	ENSG00000215375.6	ENSG00000215375	rs10030136		T	C	0.126596	0.0058	0.007	0.407347	-0.444881	0.0546805	4.08506e-16	-0.0130372	0.0158159	0.409765	0.0299259	0.952327	20
NIPSNAP3B	eQTL_GTEx_Muscle_Skeletal	ENSG00000165028.11	ENSG00000165028	rs10820721		A	G	0.202803	0.0049	0.0059	0.406251	-0.143127	0.0213893	2.20841e-11	-0.0342353	0.0415384	0.409835	0.410925	0.342345	20
ASGR2	eQTL_GTEx_Liver	ENSG00000161944.16	ENSG00000161944	rs2304978		T	C	0.2935	-0.0045	0.0054	0.404657	0.277657	0.0499006	2.63348e-08	-0.016207	0.0196654	0.409859	0.409859	0.522129	9
POLA2	eQTL_GTEx_Muscle_Skeletal	ENSG00000014138.8	ENSG00000014138	rs10895992		T	C	0.082357	-0.0072	0.0087	0.407905	0.42509	0.0488324	3.17342e-18	-0.0169376	0.0205585	0.410013	0.556549	0.189404	10
CHURC1	eQTL_GTEx_Heart_Atrial_Appendage	ENSG00000258289.8	ENSG00000258289	rs2147615		A	G	0.2012	-0.0047	0.0057	0.409621	0.681578	0.033987	1.85981e-89	-0.00689576	0.00837001	0.410016	0.557219	0.0423316	20
DNAJA4	eQTL_GTEx_Adipose_Visceral_Omentum	ENSG00000140403.12	ENSG00000140403	rs12592062		T	A	0.28435	-0.0045	0.0054	0.404657	-0.216479	0.039514	4.28868e-08	0.0207872	0.0252316	0.410021	0.410021	0.269842	17
BPGM	eQTL_GTEx_Muscle_Skeletal	ENSG00000172331.11	ENSG00000172331	rs4732047		A	C	0.444209	-0.004	0.0048	0.404657	0.111517	0.0204206	4.73461e-08	-0.035869	0.043541	0.410055	0.410055	0.0892582	8
AP3M2	eQTL_GTEx_Liver	ENSG00000070718.11	ENSG00000070718	rs7016041		C	T	0.414014	0.0039	0.0047	0.406659	-0.387347	0.0568608	9.61195e-12	-0.0100685	0.0122235	0.410111	0.410111	0.035946	13
SPIN1	eQTL_GTEx_Heart_Left_Ventricle	ENSG00000106723.16	ENSG00000106723	rs1866349		C	T	0.778858	-0.0049	0.0059	0.406251	0.157199	0.0249445	2.93909e-10	-0.0311707	0.0378566	0.410287	0.410287	0.433658	16
RUFY3	eQTL_GTEx_Adipose_Subcutaneous	ENSG00000018189.12	ENSG00000018189	rs16845416		C	T	0.029012	0.0109	0.0131	0.405375	0.298537	0.0524001	1.21748e-08	0.0365114	0.0443462	0.410322	0.410322	0.526997	20
GPER1	eQTL_GTEx_Muscle_Skeletal	ENSG00000164850.14	ENSG00000164850	rs12701994		A	G	0.198789	-0.0049	0.0059	0.406251	-0.282482	0.0452587	4.33399e-10	0.0173462	0.0210704	0.410365	0.410365	0.458712	20
CYB5R2	eQTL_GTEx_Heart_Atrial_Appendage	ENSG00000166394.14	ENSG00000166394	rs7942673		C	T	0.598029	0.0048	0.0058	0.407905	0.378977	0.0475343	1.55231e-15	0.0126657	0.0153866	0.410415	0.410415	0.293884	20
APTX	eQTL_GTEx_Adipose_Visceral_Omentum	ENSG00000137074.18	ENSG00000137074	rs7036353		C	T	0.401843	-0.0043	0.0052	0.408281	-0.31776	0.0370197	9.20067e-18	0.0135322	0.0164403	0.410444	0.410444	0.354523	20
CARD9	eQTL_GTEx_Heart_Atrial_Appendage	ENSG00000187796.13	ENSG00000187796	rs142408856		T	C	0.021513	0.0144	0.0173	0.4052	0.662851	0.120102	3.40807e-08	0.0217243	0.0263945	0.410473	0.410473	0.119571	8
AMIGO1	eQTL_GTEx_Adipose_Subcutaneous	ENSG00000181754.6	ENSG00000181754	rs2570972		G	A	0.518351	-0.0042	0.0051	0.410207	0.702046	0.0313286	3.20722e-111	-0.00598251	0.00726939	0.410523	0.00479566	0.0342339	20
ASNS	eQTL_GTEx_Adipose_Subcutaneous	ENSG00000070669.16	ENSG00000070669	rs36017699		T	C	0.218747	-0.0052	0.0063	0.409146	0.509708	0.0480418	2.68665e-26	-0.0102019	0.0123974	0.410559	0.282892	0.138172	20
TAX1BP3	eQTL_GTEx_Adipose_Visceral_Omentum	ENSG00000213977.7	ENSG00000213977	rs160589		A	G	0.0262	-0.0126	0.0152	0.407134	0.548504	0.0810192	1.2874e-11	-0.0229716	0.0279187	0.41062	0.41062
SLC22A16	eQTL_GTEx_Whole_Blood	ENSG00000004809.13	ENSG00000004809	rs368004823		G	T	0.895458	-0.0066	0.008	0.409372	-0.527321	0.0476705	1.92227e-28	0.0125161	0.0152132	0.41067	0.204814	0.35199	20
NDUFA2	eQTL_GTEx_Muscle_Skeletal	ENSG00000131495.8	ENSG00000131495	rs1962648		T	C	0.410641	-0.0039	0.0047	0.406659	-0.0984038	0.0156546	3.25898e-10	0.0396326	0.0481767	0.410707	0.410707	0.0309021	20
CEBPA	eQTL_GTEx_Muscle_Skeletal	ENSG00000245848.2	ENSG00000245848	rs10421445		G	A	0.128305	0.0058	0.007	0.407347	-0.28167	0.0410783	7.03723e-12	-0.0205915	0.0250326	0.410743	0.410743	0.718281	15
AMIGO1	eQTL_GTEx_Adipose_Visceral_Omentum	ENSG00000181754.6	ENSG00000181754	rs2570972		G	A	0.518351	-0.0042	0.0051	0.410207	0.51653	0.03008	4.31298e-66	-0.00813118	0.00988493	0.410745	0.392735	0.0129818	20
AP2B1	eQTL_GTEx_Heart_Left_Ventricle	ENSG00000006125.17	ENSG00000006125	rs226434		C	T	0.327087	0.0044	0.0053	0.406432	-0.136908	0.0224824	1.13228e-09	-0.0321384	0.0390702	0.410747	0.410747	0.218908	15
S100A12	eQTL_GTEx_Whole_Blood	ENSG00000163221.8	ENSG00000163221	rs4772		G	A	0.118121	0.0066	0.008	0.409372	0.232122	0.0220881	7.85849e-26	0.0284333	0.0345707	0.41081	0.458491	0.720445	16
POLR2J	eQTL_GTEx_Muscle_Skeletal	ENSG00000005075.15	ENSG00000005075	rs11770671		G	A	0.762004	-0.0053	0.0064	0.4076	0.148668	0.0213896	3.6403e-12	-0.0356499	0.0433534	0.410901	0.410901	0.787569	11
POLA2	eQTL_GTEx_Adipose_Visceral_Omentum	ENSG00000014138.8	ENSG00000014138	rs10895992		T	C	0.082357	-0.0072	0.0087	0.407905	0.473743	0.0657894	5.98155e-13	-0.0151981	0.0184853	0.410978	0.622776	0.189756	11
CD59	eQTL_GTEx_Muscle_Skeletal	ENSG00000085063.14	ENSG00000085063	rs1096561		C	T	0.608636	-0.0043	0.0052	0.408281	-0.232034	0.0302061	1.56989e-14	0.0185318	0.02254	0.410978	0.410978	0.804166	20
CERS5	eQTL_GTEx_Muscle_Skeletal	ENSG00000139624.12	ENSG00000139624	rs73106156		A	G	0.202021	0.0047	0.0057	0.409621	0.287967	0.0268832	8.96076e-27	0.0163213	0.0198525	0.411003	0.457595	0.155813	20
AMIGO1	eQTL_GTEx_Muscle_Skeletal	ENSG00000181754.6	ENSG00000181754	rs2570972		G	A	0.518351	-0.0042	0.0051	0.410207	0.292642	0.0218043	4.5383e-41	-0.014352	0.0174602	0.411086	0.411086	0.013791	20
AMIGO1	eQTL_GTEx_Liver	ENSG00000181754.6	ENSG00000181754	rs2570972		G	A	0.518351	-0.0042	0.0051	0.410207	0.877059	0.0674413	1.14948e-38	-0.00478873	0.00582654	0.411143	0.411143	0.019554	20
F5	eQTL_GTEx_Whole_Blood	ENSG00000198734.10	ENSG00000198734	rs7542345		A	G	0.308563	0.0042	0.0051	0.410207	-0.286769	0.0224778	2.8185e-37	-0.0146459	0.0178214	0.41118	0.41118	0.683	12
SGMS1	eQTL_GTEx_Whole_Blood	ENSG00000198964.13	ENSG00000198964	rs920136		G	A	0.691848	0.0044	0.0053	0.406432	-0.171499	0.0296124	6.9777e-09	-0.0256561	0.0312199	0.411197	0.411197	0.196684	11
CPSF7	eQTL_GTEx_Heart_Atrial_Appendage	ENSG00000149532.15	ENSG00000149532	rs79387516		G	A	0.12115	-0.0062	0.0075	0.408426	-0.401514	0.053144	4.18183e-14	0.0154416	0.0187908	0.411212	0.411212	0.0270528	7
AMIGO1	eQTL_GTEx_Whole_Blood	ENSG00000181754.6	ENSG00000181754	rs2570972		G	A	0.518351	-0.0042	0.0051	0.410207	0.22902	0.0185266	4.21273e-35	-0.018339	0.0223182	0.411243	0.411243	0.0364336	20
ASPH	eQTL_GTEx_Whole_Blood	ENSG00000198363.17	ENSG00000198363	rs7014115		G	T	0.10571	0.0062	0.0075	0.408426	0.172496	0.0230495	7.22527e-14	0.0359429	0.0437437	0.411265	0.411265	0.853109	20
POLR2J	eQTL_GTEx_Heart_Left_Ventricle	ENSG00000005075.15	ENSG00000005075	rs11770671		G	A	0.762004	-0.0053	0.0064	0.4076	0.19998	0.0303796	4.61948e-11	-0.0265026	0.0322555	0.411277	0.411277	0.895776	18
OSGEP	eQTL_GTEx_Adipose_Visceral_Omentum	ENSG00000092094.10	ENSG00000092094	rs2275006		G	A	0.598867	-0.0042	0.0051	0.410207	0.378094	0.0318919	2.01588e-32	-0.0111083	0.0135212	0.411333	0.573885	0.686741	20
AMIGO1	eQTL_GTEx_Heart_Atrial_Appendage	ENSG00000181754.6	ENSG00000181754	rs2570972		G	A	0.518351	-0.0042	0.0051	0.410207	0.334231	0.028406	5.82717e-32	-0.0125662	0.0152962	0.41135	0.41135	0.011557	20
DUOX1	eQTL_GTEx_Adipose_Subcutaneous	ENSG00000137857.17	ENSG00000137857	rs3784576		A	C	0.017532	0.0142	0.0171	0.406307	-0.845131	0.150638	2.01921e-08	-0.0168021	0.020454	0.411384	0.411384	0.337342	9
RABGGTB	eQTL_GTEx_Adipose_Subcutaneous	ENSG00000137955.15	ENSG00000137955	rs10873797		T	G	0.2746	0.0044	0.0053	0.406432	0.146242	0.0258003	1.44279e-08	0.0300871	0.036628	0.411404	0.411404	0.746309	19
AMIGO1	eQTL_GTEx_Heart_Left_Ventricle	ENSG00000181754.6	ENSG00000181754	rs2570972		G	A	0.518351	-0.0042	0.0051	0.410207	0.257422	0.0231315	9.10245e-29	-0.0163156	0.019866	0.411485	0.411485	0.0304775	20
CEBPG	eQTL_GTEx_Muscle_Skeletal	ENSG00000153879.8	ENSG00000153879	rs10421445		G	A	0.128305	0.0058	0.007	0.407347	-0.241254	0.0393338	8.59606e-10	-0.0240411	0.0292786	0.411582	0.411582	0.0484766	19
KLHDC7B	eQTL_GTEx_Whole_Blood	ENSG00000130487.5	ENSG00000130487	rs1866		T	G	0.160824	0.0052	0.0063	0.409146	-0.289063	0.0361749	1.34172e-15	-0.0179892	0.0219105	0.41163	0.41163	0.164474	20
SPAAR	eQTL_GTEx_Adipose_Subcutaneous	ENSG00000235387.2	ENSG00000235387	rs748803		T	C	0.240896	-0.0047	0.0057	0.409621	-0.256224	0.0289891	9.69037e-19	0.0183433	0.0223428	0.411648	0.345203	0.833012	17
DUOXA1	eQTL_GTEx_Adipose_Subcutaneous	ENSG00000140254.12	ENSG00000140254	rs3784576		A	C	0.017532	0.0142	0.0171	0.406307	-0.881109	0.161276	4.67242e-08	-0.0161161	0.0196303	0.411658	0.411658	0.244464	14
CFAP161	eQTL_GTEx_Heart_Atrial_Appendage	ENSG00000156206.13	ENSG00000156206	rs2663946		T	A	0.670368	-0.0043	0.0052	0.408281	-0.441089	0.0643092	6.94017e-12	0.0097486	0.0118744	0.411659	0.411659	0.453447	20
SUPT4H1	eQTL_GTEx_Adipose_Subcutaneous	ENSG00000213246.6	ENSG00000213246	rs10515157		A	G	0.173567	-0.0052	0.0063	0.409146	-0.258449	0.0325976	2.21865e-15	0.02012	0.0245079	0.411669	0.411669	0.644999	20
MYL5	eQTL_GTEx_Heart_Left_Ventricle	ENSG00000215375.6	ENSG00000215375	rs10030136		T	C	0.126596	0.0058	0.007	0.407347	-0.268448	0.0443258	1.39338e-09	-0.0216057	0.0263187	0.411689	0.411689	0.90094	20
ELK4	eQTL_GTEx_Whole_Blood	ENSG00000158711.13	ENSG00000158711	rs10900517		T	A	0.855389	-0.0058	0.007	0.407347	-0.0936521	0.0156396	2.1228e-09	0.0619313	0.0754569	0.411788	0.411788	0.709007	20
ACSF3	eQTL_GTEx_Muscle_Skeletal	ENSG00000176715.15	ENSG00000176715	rs28542844		G	C	0.44041	-0.0042	0.0051	0.410207	-0.279284	0.0287083	2.28328e-22	0.0150385	0.0183263	0.411877	0.646216	0.25804	20
SPAAR	eQTL_GTEx_Heart_Left_Ventricle	ENSG00000235387.2	ENSG00000235387	rs748803		T	C	0.240896	-0.0047	0.0057	0.409621	-0.304929	0.0369055	1.42749e-16	0.0154134	0.0187857	0.411939	0.411939	0.866163	14
C9orf40	eQTL_GTEx_Muscle_Skeletal	ENSG00000135045.6	ENSG00000135045	rs10869471		A	C	0.480132	0.0039	0.0047	0.406659	-0.168592	0.0307195	4.06258e-08	-0.0231328	0.0281948	0.411953	0.411953	0.202627	20
GPC6	eQTL_GTEx_Heart_Left_Ventricle	ENSG00000183098.10	ENSG00000183098	rs4274305		A	G	0.29255	-0.0043	0.0052	0.408281	0.328919	0.0501959	5.65057e-11	-0.0130731	0.0159348	0.411979	0.411979	0.711039	20
NVL	eQTL_GTEx_Whole_Blood	ENSG00000143748.17	ENSG00000143748	rs78569132		C	T	0.054655	-0.0086	0.0104	0.408281	-0.3173	0.0487609	7.65316e-11	0.0271037	0.0330401	0.41203	0.41203	0.806538	14
SUPT4H1	eQTL_GTEx_Adipose_Visceral_Omentum	ENSG00000213246.6	ENSG00000213246	rs10515157		A	G	0.173567	-0.0052	0.0063	0.409146	-0.251985	0.034026	1.3051e-13	0.0206361	0.0251563	0.412035	0.412035	0.818308	20
WDR97	eQTL_GTEx_Heart_Left_Ventricle	ENSG00000179698.13	ENSG00000179698	rs76234559		G	A	0.082699	0.0075	0.0091	0.40984	-0.746427	0.0893819	6.76928e-17	-0.0100479	0.0122506	0.412107	0.412107	0.661153	13
UBXN2B	eQTL_GTEx_Adipose_Subcutaneous	ENSG00000215114.8	ENSG00000215114	rs16923452		G	A	0.29645	0.0042	0.0051	0.410207	-0.289602	0.0327087	8.44534e-19	-0.0145027	0.0176864	0.412222	0.412222	0.586905	20
GMPR	pQTL_FENLAND	X19254_125_GMPR	ENSG00000137198	rs2327958		A	G	0.621733	0.0041	0.005	0.412216	-1.1986	0.0076	0	-0.00342066	0.00417159	0.412222	0.206246	0.278728	20
SIK1	eQTL_GTEx_Whole_Blood	ENSG00000142178.7	ENSG00000142178	rs73223101		C	T	0.0367	-0.0134	0.0162	0.408146	0.737577	0.118968	5.65364e-10	-0.0181676	0.0221584	0.412276	0.412276
NUP62	eQTL_GTEx_Heart_Left_Ventricle	ENSG00000213024.11	ENSG00000213024	rs4239488		C	T	0.61785	-0.0043	0.0052	0.408281	0.210146	0.0334293	3.25174e-10	-0.020462	0.0249579	0.412296	0.412296	0.699059	14
MPP7	eQTL_GTEx_Heart_Atrial_Appendage	ENSG00000150054.18	ENSG00000150054	rs1249348		G	A	0.16065	0.0051	0.0062	0.410747	-0.475701	0.0478697	2.86144e-23	-0.010721	0.013078	0.412343	0.64748	0.445766	20
BATF3	eQTL_GTEx_Whole_Blood	ENSG00000123685.8	ENSG00000123685	rs2202682		C	T	0.145848	0.0061	0.0074	0.409755	-0.337003	0.0432254	6.36933e-15	-0.0181007	0.0220807	0.412356	0.256587	0.0295372	20
PNLDC1	eQTL_GTEx_Whole_Blood	ENSG00000146453.12	ENSG00000146453	rs41258374		T	C	0.023062	-0.012	0.0145	0.407905	0.624289	0.104962	2.71879e-09	-0.0192219	0.0234502	0.412393	0.492654	0.349631	8
GLB1L	eQTL_GTEx_Muscle_Skeletal	ENSG00000163521.15	ENSG00000163521	rs35328001		T	C	0.183235	-0.0053	0.0064	0.4076	-0.235592	0.0410525	9.53506e-09	0.0224965	0.027447	0.412424	0.412424	0.254021	14
TFPI	eQTL_GTEx_Heart_Left_Ventricle	ENSG00000003436.15	ENSG00000003436	rs6434222		A	T	0.109934	0.006	0.0073	0.411124	-0.428525	0.0392515	9.51491e-28	-0.0140015	0.0170834	0.412445	0.412445	0.778316	20
ACSF3	eQTL_GTEx_Adipose_Subcutaneous	ENSG00000176715.15	ENSG00000176715	rs28542844		G	C	0.44041	-0.0042	0.0051	0.410207	-0.236712	0.0286813	1.54227e-16	0.0177431	0.0216522	0.412524	0.412524	0.261747	20
CRYZ	eQTL_GTEx_Whole_Blood	ENSG00000116791.13	ENSG00000116791	rs28568334		G	C	0.688713	-0.0041	0.005	0.412216	-0.620063	0.0288863	3.26408e-102	0.00661223	0.00806958	0.412557	0.5682	0.279219	20
LSAMP	eQTL_GTEx_Adipose_Visceral_Omentum	ENSG00000185565.11	ENSG00000185565	rs4831128		T	C	0.841228	-0.0053	0.0064	0.4076	0.184568	0.0329835	2.19638e-08	-0.0287157	0.0350532	0.412671	0.412671	0.81162	12
CRYZ	eQTL_GTEx_Adipose_Visceral_Omentum	ENSG00000116791.13	ENSG00000116791	rs28568334		G	C	0.688713	-0.0041	0.005	0.412216	-0.834617	0.0476067	8.23683e-69	0.00491243	0.00599732	0.412727	0.703644	0.415227	20
HSPA4	eQTL_GTEx_Muscle_Skeletal	ENSG00000170606.14	ENSG00000170606	rs4574536		C	T	0.233817	-0.0046	0.0056	0.411402	0.299508	0.0280693	1.4018e-26	-0.0153585	0.0187527	0.412783	0.394163	0.24066	20
SPAAR	eQTL_GTEx_Heart_Atrial_Appendage	ENSG00000235387.2	ENSG00000235387	rs748803		T	C	0.240896	-0.0047	0.0057	0.409621	-0.316881	0.0448651	1.62981e-12	0.0148321	0.01811	0.412787	0.412787	0.732488	10
KANK2	eQTL_GTEx_Muscle_Skeletal	ENSG00000197256.10	ENSG00000197256	rs58730621		T	C	0.074328	-0.0075	0.0091	0.40984	0.460122	0.0630018	2.80769e-13	-0.0163	0.0199029	0.412799	0.546871	0.429469	20
LRRC56	eQTL_GTEx_Heart_Left_Ventricle	ENSG00000161328.10	ENSG00000161328	rs72841204		T	C	0.176497	-0.0053	0.0064	0.4076	-0.361606	0.0655694	3.49053e-08	0.0146568	0.0178973	0.412819	0.412819	0.820081	14
BGLAP	eQTL_GTEx_Heart_Atrial_Appendage	ENSG00000242252.1	ENSG00000242252	rs1543294		T	C	0.217424	-0.0046	0.0056	0.411402	-0.416727	0.0397176	9.37777e-26	0.0110384	0.0134792	0.41283	0.41283	0.156826	15
PHLPP2	eQTL_GTEx_Heart_Left_Ventricle	ENSG00000040199.18	ENSG00000040199	rs6499529		T	C	0.826161	0.0051	0.0062	0.410747	-0.456886	0.0526075	3.79358e-18	-0.0111625	0.0136309	0.412834	0.412834	0.122747	20
SYNE3	eQTL_GTEx_Whole_Blood	ENSG00000176438.12	ENSG00000176438	rs179151		A	G	0.262643	-0.0047	0.0057	0.409621	-0.168871	0.0241116	2.49271e-12	0.0278319	0.0339867	0.41284	0.41284	0.226458	17
CBY1	eQTL_GTEx_Liver	ENSG00000100211.10	ENSG00000100211	rs3788544		T	C	0.280594	-0.0043	0.0052	0.408281	0.330122	0.0560017	3.75018e-09	-0.0130255	0.015906	0.412841	0.412841	0.401686	20
LPAR1	eQTL_GTEx_Heart_Atrial_Appendage	ENSG00000198121.13	ENSG00000198121	rs10817111		T	A	0.352138	0.0043	0.0052	0.408281	-0.163345	0.028145	6.487e-09	-0.0263247	0.032156	0.412983	0.412983	0.909222	11
SIK1	eQTL_GTEx_Adipose_Subcutaneous	ENSG00000142178.7	ENSG00000142178	rs73223101		C	T	0.0367	-0.0134	0.0162	0.408146	1.00626	0.176096	1.10176e-08	-0.0133166	0.016267	0.412998	0.412998	0.346237	4
XYLT1	eQTL_GTEx_Whole_Blood	ENSG00000103489.11	ENSG00000103489	rs12446161		T	C	0.22448	-0.0051	0.0062	0.410747	-0.225044	0.02705	8.82944e-17	0.0226622	0.0276845	0.413021	0.607471	0.335959	20
S100A16	eQTL_GTEx_Muscle_Skeletal	ENSG00000188643.10	ENSG00000188643	rs9330298		A	C	0.48939	0.0041	0.005	0.412216	0.4275	0.0311601	7.76339e-43	0.00959064	0.0117168	0.413049	0.413049	0.816758	20
RAI14	eQTL_GTEx_Muscle_Skeletal	ENSG00000039560.13	ENSG00000039560	rs115730158		A	G	0.05864	0.0086	0.0104	0.408281	-0.255211	0.044292	8.31199e-09	-0.0336976	0.0411681	0.413051	0.413051	0.296459	7
STEAP1	eQTL_GTEx_Liver	ENSG00000164647.8	ENSG00000164647	rs39201		A	G	0.501927	0.0043	0.0052	0.408281	0.250974	0.0436628	9.03044e-09	0.0171332	0.0209326	0.413074	0.413074	0.861542	20
CCPG1	eQTL_GTEx_Adipose_Visceral_Omentum	ENSG00000260916.7	ENSG00000260916	rs59742963		C	T	0.072065	0.0072	0.0087	0.407905	0.249274	0.0451089	3.27526e-08	0.0288839	0.0352906	0.413095	0.413095	0.919531	9
CYSTM1	eQTL_GTEx_Adipose_Subcutaneous	ENSG00000120306.9	ENSG00000120306	rs35400561		A	G	0.206466	-0.0047	0.0057	0.409621	-0.15873	0.0235549	1.59767e-11	0.02961	0.0361779	0.413096	0.413096	0.405051	15
CPSF7	eQTL_GTEx_Adipose_Visceral_Omentum	ENSG00000149532.15	ENSG00000149532	rs79387516		G	A	0.12115	-0.0062	0.0075	0.408426	-0.288593	0.0496646	6.21606e-09	0.0214835	0.0262498	0.413114	0.413114	0.0839798	7
BGLAP	eQTL_GTEx_Heart_Left_Ventricle	ENSG00000242252.1	ENSG00000242252	rs1543294		T	C	0.217424	-0.0046	0.0056	0.411402	-0.359419	0.0376139	1.22999e-21	0.0127984	0.0156382	0.413123	0.413123	0.142265	12
CPSF7	eQTL_GTEx_Muscle_Skeletal	ENSG00000149532.15	ENSG00000149532	rs79387516		G	A	0.12115	-0.0062	0.0075	0.408426	-0.22845	0.0396094	8.04224e-09	0.0271394	0.0331654	0.413184	0.413184	0.055844	4
POMC	eQTL_GTEx_Muscle_Skeletal	ENSG00000115138.10	ENSG00000115138	rs3754861		C	A	0.066351	-0.0082	0.01	0.412216	0.938582	0.0745188	2.24301e-36	-0.00873658	0.0106769	0.413204	0.748819	0.850487	20
TUBA8	eQTL_GTEx_Adipose_Visceral_Omentum	ENSG00000183785.14	ENSG00000183785	rs2401507		G	A	0.087854	0.0076	0.0092	0.408755	-0.491747	0.0832421	3.47485e-09	-0.0154551	0.0188908	0.413285	0.413285	0.529549	12
SPC24	eQTL_GTEx_Heart_Left_Ventricle	ENSG00000161888.11	ENSG00000161888	rs58730621		T	C	0.074328	-0.0075	0.0091	0.40984	0.487842	0.0729036	2.20744e-11	-0.0153738	0.0187945	0.41336	0.41336	0.526497	15
TCP11L1	eQTL_GTEx_Heart_Atrial_Appendage	ENSG00000176148.15	ENSG00000176148	rs2145296		A	G	0.408913	0.0041	0.005	0.412216	0.518573	0.0444023	1.63256e-31	0.00790631	0.00966558	0.413365	0.413365	0.172155	20
MPP7	eQTL_GTEx_Muscle_Skeletal	ENSG00000150054.18	ENSG00000150054	rs1249348		G	A	0.16065	0.0051	0.0062	0.410747	-0.253187	0.0327933	1.15695e-14	-0.0201432	0.0246264	0.413385	0.413385	0.358861	20
KLHL5	eQTL_GTEx_Whole_Blood	ENSG00000109790.16	ENSG00000109790	rs4833116		C	T	0.588577	0.0042	0.0051	0.410207	0.179376	0.0255674	2.2863e-12	0.0234145	0.0286271	0.413406	0.552504	0.661355	20
GRB14	eQTL_GTEx_Whole_Blood	ENSG00000115290.9	ENSG00000115290	rs56386025		T	G	0.093922	-0.0067	0.0081	0.408146	-0.375245	0.0686163	4.53235e-08	0.017855	0.0218314	0.413438	0.413438	0.13589	6
CERS5	eQTL_GTEx_Heart_Left_Ventricle	ENSG00000139624.12	ENSG00000139624	rs73106156		A	G	0.202021	0.0047	0.0057	0.409621	0.169607	0.0264882	1.52229e-10	0.0277111	0.0338846	0.413467	0.413467	0.10079	16
CEP170B	eQTL_GTEx_Whole_Blood	ENSG00000099814.15	ENSG00000099814	rs11844343		T	C	0.605812	0.0041	0.005	0.412216	-0.345714	0.0310883	9.983e-29	-0.0118595	0.0145021	0.413483	0.621911	0.318085	20
METTL14	eQTL_GTEx_Liver	ENSG00000145388.14	ENSG00000145388	rs298990		A	G	0.30017	0.0043	0.0052	0.408281	0.42038	0.0765335	3.95709e-08	0.0102288	0.0125092	0.413524	0.413524	0.655771	20
ANKMY1	eQTL_GTEx_Muscle_Skeletal	ENSG00000144504.15	ENSG00000144504	rs73005852		T	A	0.025108	-0.0143	0.0173	0.40847	0.584124	0.1051	2.732e-08	-0.0244811	0.0299428	0.413587	0.413587	0.931356	4
HAUS1	eQTL_GTEx_Adipose_Subcutaneous	ENSG00000152240.12	ENSG00000152240	rs72903449		A	C	0.055617	0.0086	0.0105	0.412759	0.906369	0.0693528	4.95416e-39	0.00948841	0.0116074	0.413675	0.723211	0.955768	19
WFS1	eQTL_GTEx_Muscle_Skeletal	ENSG00000109501.13	ENSG00000109501	rs6830765		C	T	0.569927	0.0041	0.005	0.412216	0.362809	0.0356296	2.36645e-24	0.0113007	0.013826	0.413726	0.597753	0.867382	20
PDGFRL	pQTL_FENLAND	X9713_67_PDGFRL	ENSG00000104213	rs2427709		T	C	0.936628	0.0081	0.0099	0.413253	0.4747	0.026332	1.18501e-72	0.0170634	0.0208767	0.413734	0.501643	0.672019	20
SPC24	eQTL_GTEx_Adipose_Subcutaneous	ENSG00000161888.11	ENSG00000161888	rs58730621		T	C	0.074328	-0.0075	0.0091	0.40984	0.462887	0.0730011	2.28547e-10	-0.0162027	0.0198246	0.413757	0.413757	0.546652	20
SLC26A8	eQTL_GTEx_Adipose_Visceral_Omentum	ENSG00000112053.13	ENSG00000112053	rs7752459		T	C	0.101022	0.0069	0.0084	0.411402	0.537687	0.0667753	8.1333e-16	0.0128327	0.0157036	0.413821	0.413821	0.413271	15
PDK1	eQTL_GTEx_Heart_Atrial_Appendage	ENSG00000152256.13	ENSG00000152256	rs1133602		C	G	0.234125	0.0046	0.0056	0.411402	-0.286841	0.0360617	1.80334e-15	-0.0160368	0.0196268	0.413881	0.413881	0.755528	20
ACTR8	eQTL_GTEx_Heart_Atrial_Appendage	ENSG00000113812.13	ENSG00000113812	rs3733083		A	G	0.324111	0.0041	0.005	0.412216	-0.295248	0.0305768	4.63782e-22	-0.0138866	0.0169959	0.413895	0.413895	0.803172	20
DNAAF5	eQTL_GTEx_Liver	ENSG00000164818.15	ENSG00000164818	rs7807623		T	C	0.45428	0.0041	0.005	0.412216	0.628224	0.0651887	5.57909e-22	0.00652633	0.0079877	0.413901	0.413901	0.229708	20
TCP11L1	eQTL_GTEx_Heart_Left_Ventricle	ENSG00000176148.15	ENSG00000176148	rs2273536		A	G	0.410955	0.0041	0.005	0.412216	0.483507	0.0507036	1.48522e-21	0.00847971	0.0103793	0.413937	0.413937	0.102605	20
MOB1A	eQTL_GTEx_Muscle_Skeletal	ENSG00000114978.17	ENSG00000114978	rs7562297		A	G	0.422166	0.0041	0.005	0.412216	-0.201861	0.0211709	1.50124e-21	-0.020311	0.024861	0.413937	0.413937	0.946891	18
DNAAF5	eQTL_GTEx_Whole_Blood	ENSG00000164818.15	ENSG00000164818	rs7807623		T	C	0.45428	0.0041	0.005	0.412216	0.25669	0.0270695	2.47992e-21	0.0159726	0.0195514	0.413956	0.413956	0.452821	20
C11orf52	eQTL_GTEx_Adipose_Subcutaneous	ENSG00000149300.9	ENSG00000149300	rs7124407		G	C	0.3383	-0.0042	0.0051	0.410207	0.213656	0.0330129	9.67769e-11	-0.0196578	0.0240626	0.413961	0.413961	0.151551	18
LYSMD1	eQTL_GTEx_Whole_Blood	ENSG00000163155.11	ENSG00000163155	rs4970989		A	T	0.798979	0.0047	0.0057	0.409621	0.177349	0.0295355	1.91801e-09	0.0265014	0.0324416	0.413988	0.413988	0.481252	13
SUPT4H1	eQTL_GTEx_Heart_Atrial_Appendage	ENSG00000213246.6	ENSG00000213246	rs10515157		A	G	0.173567	-0.0052	0.0063	0.409146	-0.181102	0.0319315	1.41495e-08	0.0287131	0.0351535	0.414047	0.414047	0.906621	20
CEP170B	eQTL_GTEx_Adipose_Subcutaneous	ENSG00000099814.15	ENSG00000099814	rs11844343		T	C	0.605812	0.0041	0.005	0.412216	-0.18543	0.0203779	9.07023e-20	-0.0221108	0.0270736	0.414105	0.414105	0.190412	14
HAUS1	eQTL_GTEx_Adipose_Visceral_Omentum	ENSG00000152240.12	ENSG00000152240	rs72903449		A	C	0.055617	0.0086	0.0105	0.412759	0.809228	0.0765265	3.91335e-26	0.0106274	0.0130142	0.414156	0.68945	0.827134	11
TLR1	pQTL_FENLAND	X16324_38_TLR1	ENSG00000174125	rs5743618		A	C	0.229579	-0.0046	0.0056	0.411402	0.1129	0.0149713	4.66102e-14	-0.040744	0.0498948	0.414158	0.174903	0.560307	20
FCMR	eQTL_GTEx_Heart_Left_Ventricle	ENSG00000162894.11	ENSG00000162894	rs3093438		T	A	0.018456	-0.0157	0.0191	0.411083	0.756378	0.106363	1.14976e-12	-0.0207568	0.0254201	0.414184	0.414184	0.345051	4
POMC	eQTL_GTEx_Heart_Atrial_Appendage	ENSG00000115138.10	ENSG00000115138	rs3754861		C	A	0.066351	-0.0082	0.01	0.412216	0.986192	0.113563	3.81872e-18	-0.00831481	0.0101851	0.414289	0.741576	0.81936	20
LRRC8C	eQTL_GTEx_Muscle_Skeletal	ENSG00000171488.14	ENSG00000171488	rs7517627		A	G	0.656253	-0.0042	0.0051	0.410207	-0.157357	0.0260437	1.52191e-09	0.0266909	0.03271	0.414509	0.414509	0.837683	18
S100A14	pQTL_FENLAND	X17828_3_S100A14	ENSG00000189334	rs9330298		A	C	0.48939	0.0041	0.005	0.412216	-0.1126	0.0136403	1.52e-16	-0.0364121	0.0446235	0.414509	0.414509	0.675042	20
VEGFB	eQTL_GTEx_Adipose_Subcutaneous	ENSG00000173511.9	ENSG00000173511	rs71454592		T	C	0.027892	0.0113	0.0138	0.412877	-0.537219	0.0549951	1.53722e-22	-0.0210343	0.0257779	0.414512	0.414512	0.965904	20
ARHGAP25	pQTL_FENLAND	X11333_82_ARHGAP25	ENSG00000163219	rs13413887		A	G	0.24169	-0.0049	0.006	0.414119	-0.2748	0.0145697	2.38598e-79	0.0178311	0.0218545	0.414556	0.889837	0.666512	20
CNR1	eQTL_GTEx_Whole_Blood	ENSG00000118432.12	ENSG00000118432	rs9444613		G	A	0.579664	0.004	0.0049	0.414313	-0.85699	0.0392592	1.2306e-105	-0.0046675	0.00572168	0.414639	0.705085	0.620089	20
VASH2	eQTL_GTEx_Adipose_Subcutaneous	ENSG00000143494.15	ENSG00000143494	rs3010777		C	T	0.614656	0.0042	0.0051	0.410207	-0.176013	0.0296749	3.00424e-09	-0.0238619	0.0292531	0.414669	0.414669	0.64001	13
GSPT1	eQTL_GTEx_Whole_Blood	ENSG00000103342.12	ENSG00000103342	rs145980981		A	G	0.014395	0.0185	0.0225	0.41095	-0.262417	0.0407301	1.17269e-10	-0.0704985	0.0864368	0.414725	0.234512	0.295488	6
NUP133	eQTL_GTEx_Adipose_Subcutaneous	ENSG00000069248.11	ENSG00000069248	rs4925493		C	T	0.212526	0.0047	0.0057	0.409621	-0.168977	0.0308655	4.38452e-08	-0.0278144	0.0341129	0.414863	0.414863	0.874931	10
MVP	eQTL_GTEx_Whole_Blood	ENSG00000013364.18	ENSG00000013364	rs11859871		G	A	0.14768	-0.0055	0.0067	0.411706	0.119329	0.0170456	2.54904e-12	-0.0460911	0.056532	0.414895	0.414895	0.118415	10
AKAP3	eQTL_GTEx_Muscle_Skeletal	ENSG00000111254.7	ENSG00000111254	rs979877		C	T	0.53805	0.004	0.0049	0.414313	0.543214	0.0335473	5.69908e-59	0.00736358	0.00903184	0.414906	0.0601586	0.242218	20
PPP6R2	eQTL_GTEx_Adipose_Visceral_Omentum	ENSG00000100239.15	ENSG00000100239	rs62241216		G	A	0.500051	0.0042	0.0051	0.410207	-0.125622	0.0217594	7.77608e-09	-0.0334336	0.0410089	0.414914	0.414914	0.290108	20
CYBRD1	eQTL_GTEx_Whole_Blood	ENSG00000071967.11	ENSG00000071967	rs1476110		T	C	0.645709	-0.004	0.0049	0.414313	-0.421218	0.0284448	1.29502e-49	0.00949627	0.0116506	0.415021	0.815102	0.2577	20
POMC	eQTL_GTEx_Heart_Left_Ventricle	ENSG00000115138.10	ENSG00000115138	rs3754861		C	A	0.066351	-0.0082	0.01	0.412216	0.854737	0.114787	9.60197e-14	-0.00959359	0.0117702	0.415031	0.415031	0.886513	19
NRDC	eQTL_GTEx_Adipose_Subcutaneous	ENSG00000078618.21	ENSG00000078618	rs2495226		T	C	0.081894	-0.0073	0.0089	0.412088	0.281023	0.038674	3.69029e-13	-0.0259765	0.0318711	0.415044	0.604738	0.0745298	18
POMC	eQTL_GTEx_Whole_Blood	ENSG00000115138.10	ENSG00000115138	rs3754861		C	A	0.066351	-0.0082	0.01	0.412216	0.606297	0.0816465	1.12033e-13	-0.0135247	0.0165938	0.415046	0.415046	0.851616	10
KIF3A	eQTL_GTEx_Heart_Atrial_Appendage	ENSG00000131437.15	ENSG00000131437	rs60168940		T	C	0.133141	-0.0059	0.0072	0.412533	-0.413123	0.052503	3.58731e-15	0.0142815	0.0175225	0.415051	0.415051	0.165116	17
POMC	eQTL_GTEx_Adipose_Subcutaneous	ENSG00000115138.10	ENSG00000115138	rs3754861		C	A	0.066351	-0.0082	0.01	0.412216	0.635753	0.0862709	1.71573e-13	-0.0128981	0.0158265	0.415089	0.415089	0.923899	11
FRRS1L	eQTL_GTEx_Heart_Left_Ventricle	ENSG00000260230.2	ENSG00000260230	rs2176692		A	G	0.245517	-0.0045	0.0055	0.413253	0.51221	0.0558132	4.4236e-20	-0.00878546	0.0107804	0.415101	0.415101	0.711518	20
AKAP3	eQTL_GTEx_Adipose_Visceral_Omentum	ENSG00000111254.7	ENSG00000111254	rs979877		C	T	0.53805	0.004	0.0049	0.414313	0.613179	0.0450559	3.52624e-42	0.00652338	0.0080055	0.415151	0.415151	0.36364	20
SH3BP1	eQTL_GTEx_Whole_Blood	ENSG00000100092.20	ENSG00000100092	rs12710562		G	A	0.182212	-0.0053	0.0065	0.414852	0.567071	0.0255456	3.56352e-109	-0.00934627	0.0114701	0.415167	0.123364	0.00103333	20
TCL1B	eQTL_GTEx_Whole_Blood	ENSG00000213231.12	ENSG00000213231	rs2181066		T	C	0.405954	-0.0042	0.0051	0.410207	-0.219151	0.0390209	1.95158e-08	0.0191649	0.0235205	0.415178	0.415178	0.388951	16
POMC	eQTL_GTEx_Adipose_Visceral_Omentum	ENSG00000115138.10	ENSG00000115138	rs3754861		C	A	0.066351	-0.0082	0.01	0.412216	0.668703	0.0927431	5.58407e-13	-0.0122625	0.0150507	0.415216	0.415216	0.916396	20
ABCG8	eQTL_GTEx_Adipose_Subcutaneous	ENSG00000143921.6	ENSG00000143921	rs8302		C	T	0.168546	0.0055	0.0067	0.411706	0.402474	0.0606754	3.28418e-11	0.0136655	0.016774	0.415255	0.415255	0.339303	9
GSKIP	eQTL_GTEx_Heart_Atrial_Appendage	ENSG00000100744.14	ENSG00000100744	rs35946663		A	G	0.441346	0.0041	0.005	0.412216	0.301311	0.0421332	8.5901e-13	0.0136072	0.0167029	0.415266	0.415266	0.157929	16
AKAP3	eQTL_GTEx_Adipose_Subcutaneous	ENSG00000111254.7	ENSG00000111254	rs979877		C	T	0.53805	0.004	0.0049	0.414313	0.56957	0.0458401	1.90903e-35	0.00702284	0.00862153	0.415318	0.415318	0.274834	20
ACAD9	eQTL_GTEx_Adipose_Subcutaneous	ENSG00000177646.18	ENSG00000177646	rs1979528		G	T	0.019619	-0.0143	0.0175	0.413847	0.807186	0.0809736	2.09362e-23	-0.0177159	0.021753	0.415409	0.853975	0.466301	6
REPIN1	eQTL_GTEx_Muscle_Skeletal	ENSG00000214022.11	ENSG00000214022	rs3735166		C	T	0.312842	0.0044	0.0054	0.415178	0.638104	0.0261205	8.36367e-132	0.00689543	0.00846728	0.415438	0.867749	0.901864	20
EFR3B	eQTL_GTEx_Whole_Blood	ENSG00000084710.13	ENSG00000084710	rs3754861		C	A	0.066351	-0.0082	0.01	0.412216	0.555978	0.0799537	3.55697e-12	-0.0147488	0.0181109	0.41544	0.41544	0.781582	9
UMAD1	eQTL_GTEx_Adipose_Visceral_Omentum	ENSG00000219545.11	ENSG00000219545	rs6963595		A	G	0.078855	-0.007	0.0085	0.410207	-0.29546	0.0541443	4.84523e-08	0.0236919	0.0290945	0.415468	0.415468	0.300503	13
FCMR	eQTL_GTEx_Muscle_Skeletal	ENSG00000162894.11	ENSG00000162894	rs3093438		T	A	0.018456	-0.0157	0.0191	0.411083	0.436672	0.0733448	2.62166e-09	-0.0359538	0.0441548	0.415493	0.415493
ADHFE1	eQTL_GTEx_Whole_Blood	ENSG00000147576.15	ENSG00000147576	rs2465990		C	T	0.473042	-0.004	0.0049	0.414313	0.233448	0.020583	8.1461e-30	-0.0171344	0.021044	0.415519	0.228916	0.808757	20
ADHFE1	eQTL_GTEx_Heart_Left_Ventricle	ENSG00000147576.15	ENSG00000147576	rs2465990		C	T	0.473042	-0.004	0.0049	0.414313	0.3348	0.0297275	2.01412e-29	-0.0119474	0.014674	0.415536	0.502304	0.977279	20
AKAP3	eQTL_GTEx_Heart_Left_Ventricle	ENSG00000111254.7	ENSG00000111254	rs979877		C	T	0.53805	0.004	0.0049	0.414313	0.546405	0.0518879	6.25142e-26	0.00732058	0.00899461	0.415711	0.15361	0.224209	20
GGA1	eQTL_GTEx_Whole_Blood	ENSG00000100083.18	ENSG00000100083	rs12710562		G	A	0.182212	-0.0053	0.0065	0.414852	0.302222	0.0227007	1.93633e-40	-0.0175368	0.0215477	0.415725	0.593963	0.00185447	20
C12orf43	eQTL_GTEx_Adipose_Visceral_Omentum	ENSG00000157895.11	ENSG00000157895	rs56383076		C	T	0.11685	0.0062	0.0076	0.414621	0.537958	0.0476686	1.54958e-29	0.0115251	0.0141644	0.415836	0.922928	0.636556	20
ESM1	pQTL_FENLAND	X3805_16_ESM1	ENSG00000164283	rs4242051		T	C	0.255617	0.0049	0.006	0.414119	-0.1467	0.015544	3.80902e-21	-0.0334015	0.0410526	0.415859	0.235132	0.56389	17
INTS1	eQTL_GTEx_Adipose_Visceral_Omentum	ENSG00000164880.15	ENSG00000164880	rs10265526		G	A	0.477995	-0.0044	0.0054	0.415178	-0.476002	0.0320465	6.60573e-50	0.00924366	0.0113615	0.415879	0.492806	0.826278	20
FCMR	eQTL_GTEx_Heart_Atrial_Appendage	ENSG00000162894.11	ENSG00000162894	rs3093438		T	A	0.018456	-0.0157	0.0191	0.411083	0.686785	0.121257	1.47987e-08	-0.0228601	0.0281021	0.41595	0.41595
SDHAF2	eQTL_GTEx_Muscle_Skeletal	ENSG00000167985.6	ENSG00000167985	rs142064115		A	G	0.011495	0.0166	0.0203	0.413509	-0.792164	0.100168	2.60818e-15	-0.0209553	0.0257626	0.41599	0.543006	0.3165	4
INTS1	eQTL_GTEx_Heart_Atrial_Appendage	ENSG00000164880.15	ENSG00000164880	rs10265526		G	A	0.477995	-0.0044	0.0054	0.415178	-0.508966	0.037575	8.44084e-42	0.00864498	0.0106289	0.416021	0.334897	0.811567	20
REPIN1	eQTL_GTEx_Adipose_Subcutaneous	ENSG00000214022.11	ENSG00000214022	rs3735166		C	T	0.312842	0.0044	0.0054	0.415178	0.286104	0.0212543	2.65378e-41	0.015379	0.0189088	0.416031	0.416031	0.912928	20
REPIN1	eQTL_GTEx_Heart_Left_Ventricle	ENSG00000214022.11	ENSG00000214022	rs3735166		C	T	0.312842	0.0044	0.0054	0.415178	0.380967	0.0284972	9.23189e-41	0.0115496	0.0142008	0.416043	0.416043	0.856222	17
ADGRA3	eQTL_GTEx_Heart_Left_Ventricle	ENSG00000152990.13	ENSG00000152990	rs16872758		C	G	0.11844	0.0063	0.0077	0.413253	-0.361289	0.0484299	8.64949e-14	-0.0174376	0.0214404	0.416043	0.416043	0.548356	20
TTC21A	eQTL_GTEx_Adipose_Subcutaneous	ENSG00000168026.18	ENSG00000168026	rs28362645		T	A	0.109251	-0.0062	0.0076	0.414621	0.560976	0.0573193	1.28213e-22	-0.0110522	0.0135948	0.416235	0.65908	0.447656	20
RAPGEF2	eQTL_GTEx_Whole_Blood	ENSG00000109756.8	ENSG00000109756	rs11100203		G	A	0.355813	0.0041	0.005	0.412216	-0.117987	0.0189918	5.21415e-10	-0.0347496	0.0427451	0.416247	0.416247	0.398027	19
IER5	eQTL_GTEx_Heart_Atrial_Appendage	ENSG00000162783.10	ENSG00000162783	rs56017087		G	A	0.041725	0.0105	0.0128	0.412038	-0.675606	0.111351	1.30015e-09	-0.0155416	0.0191183	0.416266	0.416266
INTS1	eQTL_GTEx_Heart_Left_Ventricle	ENSG00000164880.15	ENSG00000164880	rs10265526		G	A	0.477995	-0.0044	0.0054	0.415178	-0.377989	0.0325938	4.2702e-31	0.0116406	0.0143213	0.416326	0.416326	0.798852	20
SCMH1	eQTL_GTEx_Muscle_Skeletal	ENSG00000010803.16	ENSG00000010803	rs6672914		T	C	0.322306	-0.0041	0.005	0.412216	0.150207	0.0244314	7.84148e-10	-0.0272957	0.0335822	0.416331	0.553612	0.0810692	18
SELENON	eQTL_GTEx_Muscle_Skeletal	ENSG00000162430.16	ENSG00000162430	rs6676342		G	T	0.797524	-0.0048	0.0059	0.415897	-0.509436	0.0281716	4.31208e-73	0.00942218	0.0115931	0.416369	0.0651678	0.352641	20
REPIN1	eQTL_GTEx_Heart_Atrial_Appendage	ENSG00000214022.11	ENSG00000214022	rs3735166		C	T	0.312842	0.0044	0.0054	0.415178	0.312635	0.0280468	7.41284e-29	0.0140739	0.0173186	0.416421	0.416421	0.827743	15
ACAD9	eQTL_GTEx_Adipose_Visceral_Omentum	ENSG00000177646.18	ENSG00000177646	rs1979528		G	T	0.019619	-0.0143	0.0175	0.413847	0.573533	0.0743183	1.18868e-14	-0.0249332	0.0306832	0.416447	0.619341	0.442237	6
SLK	eQTL_GTEx_Whole_Blood	ENSG00000065613.13	ENSG00000065613	rs10883953		C	T	0.570347	-0.0041	0.005	0.412216	-0.0714194	0.011786	1.3639e-09	0.0574074	0.0706471	0.416451	0.416451	0.590939	20
TMEM245	eQTL_GTEx_Adipose_Visceral_Omentum	ENSG00000106771.12	ENSG00000106771	rs6477692		T	C	0.880446	-0.0059	0.0072	0.412533	0.257325	0.0408641	3.03279e-10	-0.0229282	0.0282161	0.416451	0.200223	0.661734	20
NT5C2	eQTL_GTEx_Adipose_Visceral_Omentum	ENSG00000076685.18	ENSG00000076685	rs11191606		C	T	0.142049	0.0053	0.0065	0.414852	0.445374	0.0453408	8.98148e-23	0.0119001	0.0146447	0.416453	0.416453	0.353991	20
SH3BP1	eQTL_GTEx_Adipose_Subcutaneous	ENSG00000100092.20	ENSG00000100092	rs12710562		G	A	0.182212	-0.0053	0.0065	0.414852	0.251073	0.0256525	1.27438e-22	-0.0211094	0.0259786	0.416465	0.416465	0.0205904	20
VSIR	eQTL_GTEx_Heart_Left_Ventricle	ENSG00000107738.19	ENSG00000107738	rs12255880		C	T	0.576711	0.0041	0.005	0.412216	0.233605	0.0387133	1.59722e-09	0.017551	0.0216004	0.416486	0.416486	0.310326	15
TRPC6	eQTL_GTEx_Muscle_Skeletal	ENSG00000137672.12	ENSG00000137672	rs11224955		A	G	0.108726	0.0064	0.0078	0.411924	0.354498	0.0611098	6.59203e-09	0.0180537	0.022222	0.416547	0.416547	0.69594	20
ARHGDIB	eQTL_GTEx_Adipose_Subcutaneous	ENSG00000111348.8	ENSG00000111348	rs12298374		C	T	0.448066	-0.0041	0.005	0.412216	0.125184	0.0209733	2.39091e-09	-0.0327518	0.0403164	0.41658	0.41658	0.925897	16
GP1BA	pQTL_FENLAND	X4990_87_GP1BA	ENSG00000185245	rs2243103		C	G	0.923731	0.007	0.0086	0.415672	-0.3193	0.0246658	2.50601e-38	-0.021923	0.0269871	0.416591	0.601433	0.778221	20
AKAP3	eQTL_GTEx_Liver	ENSG00000111254.7	ENSG00000111254	rs979877		C	T	0.53805	0.004	0.0049	0.414313	0.513641	0.0628394	2.98649e-16	0.00778754	0.00958719	0.416628	0.416628	0.331325	20
DIDO1	eQTL_GTEx_Muscle_Skeletal	ENSG00000101191.16	ENSG00000101191	rs11905041		T	C	0.264367	-0.0044	0.0054	0.415178	-0.273747	0.0272958	1.13764e-23	0.0160732	0.0197912	0.416712	0.416712	0.360606	20
TMEM39B	eQTL_GTEx_Muscle_Skeletal	ENSG00000121775.17	ENSG00000121775	rs72666730		C	G	0.062907	0.0078	0.0095	0.411616	-0.249089	0.0450899	3.30858e-08	-0.0313141	0.0385579	0.416716	0.416716	0.122658	13
MCCC1	eQTL_GTEx_Whole_Blood	ENSG00000078070.12	ENSG00000078070	rs10937106		A	G	0.709251	-0.0045	0.0055	0.413253	0.195806	0.0293537	2.54797e-11	-0.0229819	0.0282995	0.416737	0.416737	0.554687	20
C12orf43	eQTL_GTEx_Heart_Left_Ventricle	ENSG00000157895.11	ENSG00000157895	rs56383076		C	T	0.11685	0.0062	0.0076	0.414621	0.489466	0.0573843	1.46842e-17	0.0126669	0.015598	0.416744	0.416744	0.550712	20
PTGDR	eQTL_GTEx_Whole_Blood	ENSG00000168229.3	ENSG00000168229	rs4441187		T	C	0.259035	0.0044	0.0054	0.415178	-0.182361	0.0185986	1.07073e-22	-0.024128	0.0297137	0.416783	0.416783	0.602778	20
OSMR	pQTL_FENLAND	X10892_8_OSMR	ENSG00000145623	rs9292729		T	C	0.597386	-0.0039	0.0048	0.416505	0.2679	0.0134705	5.18304e-88	-0.0145577	0.0179321	0.416893	0.44021	0.0238769	20
C15orf65	eQTL_GTEx_Muscle_Skeletal	ENSG00000261652.2	ENSG00000261652	rs73406986		G	A	0.087061	0.0066	0.0081	0.415178	0.36838	0.0388618	2.56191e-21	0.0179163	0.0220692	0.416894	0.416894	0.967661	20
MCM5	eQTL_GTEx_Whole_Blood	ENSG00000100297.15	ENSG00000100297	rs133415		T	G	0.125075	0.0057	0.007	0.415481	-0.198114	0.0190663	2.731e-25	-0.0287713	0.0354415	0.416908	0.416908	0.691156	16
NT5C2	eQTL_GTEx_Adipose_Subcutaneous	ENSG00000076685.18	ENSG00000076685	rs7899608		T	C	0.138666	0.0053	0.0065	0.414852	0.395876	0.0461059	8.98684e-18	0.013388	0.0164932	0.416945	0.416945	0.243048	20
C1orf50	eQTL_GTEx_Heart_Atrial_Appendage	ENSG00000164008.14	ENSG00000164008	rs11210712		T	G	0.246145	0.0044	0.0054	0.415178	-0.482348	0.0523976	3.39977e-20	-0.00912204	0.011239	0.416997	0.476651	0.4936	20
TMEM245	eQTL_GTEx_Whole_Blood	ENSG00000106771.12	ENSG00000106771	rs2176692		A	G	0.245517	-0.0045	0.0055	0.413253	0.150969	0.0235197	1.37331e-10	-0.0298074	0.0367261	0.417013	0.417013	0.741973	20
PPP1R32	eQTL_GTEx_Adipose_Visceral_Omentum	ENSG00000162148.10	ENSG00000162148	rs142064115		A	G	0.011495	0.0166	0.0203	0.413509	0.707463	0.108043	5.83284e-11	0.0234641	0.028917	0.417118	0.544944	0.22007	3
WDR48	eQTL_GTEx_Adipose_Subcutaneous	ENSG00000114742.13	ENSG00000114742	rs28362645		T	A	0.109251	-0.0062	0.0076	0.414621	0.286034	0.0364219	4.05071e-15	-0.0216757	0.0267132	0.417123	0.417123	0.456505	20
SDHAF2	eQTL_GTEx_Heart_Atrial_Appendage	ENSG00000167985.6	ENSG00000167985	rs142064115		A	G	0.011495	0.0166	0.0203	0.413509	-0.751317	0.115498	7.76796e-11	-0.0220945	0.0272319	0.417166	0.417166	0.264056	3
SNTB2	eQTL_GTEx_Whole_Blood	ENSG00000168807.16	ENSG00000168807	rs12708893		G	A	0.154385	0.0053	0.0065	0.414852	0.225752	0.0276869	3.52786e-16	0.0234771	0.0289363	0.417172	0.417172	0.0649524	20
ACAD9	eQTL_GTEx_Heart_Left_Ventricle	ENSG00000177646.18	ENSG00000177646	rs1979528		G	T	0.019619	-0.0143	0.0175	0.413847	0.457331	0.0678129	1.54072e-11	-0.0312684	0.0385454	0.417245	0.50839	0.423691	6
SLC46A3	eQTL_GTEx_Heart_Atrial_Appendage	ENSG00000139508.14	ENSG00000139508	rs1161132		T	C	0.364679	0.0045	0.0055	0.413253	0.194811	0.0313403	5.09999e-10	0.0230993	0.028476	0.417259	0.417259	0.808975	12
REPIN1	eQTL_GTEx_Adipose_Visceral_Omentum	ENSG00000214022.11	ENSG00000214022	rs3735166		C	T	0.312842	0.0044	0.0054	0.415178	0.176461	0.0205889	1.02882e-17	0.0249347	0.0307396	0.417275	0.417275	0.765002	13
ADHFE1	eQTL_GTEx_Liver	ENSG00000147576.15	ENSG00000147576	rs2465990		C	T	0.473042	-0.004	0.0049	0.414313	0.341394	0.0473302	5.47216e-13	-0.0117167	0.0144445	0.41728	0.41728	0.958239	20
ZNF529	eQTL_GTEx_Adipose_Subcutaneous	ENSG00000186020.12	ENSG00000186020	rs826985		T	C	0.358144	0.004	0.0049	0.414313	-0.176365	0.0245065	6.16982e-13	-0.0226802	0.0279615	0.417294	0.417294	0.417503	20
CDC42EP3	eQTL_GTEx_Whole_Blood	ENSG00000163171.7	ENSG00000163171	rs7558738		T	C	0.62358	-0.0044	0.0054	0.415178	0.205551	0.02461	6.69329e-17	-0.0214059	0.0263956	0.417386	0.417386	0.664307	20
CDPF1	eQTL_GTEx_Muscle_Skeletal	ENSG00000205643.10	ENSG00000205643	rs55961300		A	G	0.054137	-0.0084	0.0103	0.414767	-0.36141	0.0471926	1.88579e-14	0.0232423	0.0286606	0.417395	0.417395	0.417159	19
S100A13	eQTL_GTEx_Liver	ENSG00000189171.14	ENSG00000189171	rs9330298		A	C	0.48939	0.0041	0.005	0.412216	0.335841	0.0614255	4.56541e-08	0.0122082	0.0150545	0.417406	0.417406	0.667241	9
OOEP	eQTL_GTEx_Adipose_Subcutaneous	ENSG00000203907.9	ENSG00000203907	rs474418		T	A	0.561016	0.004	0.0049	0.414313	0.376015	0.0533817	1.86934e-12	0.0106379	0.0131186	0.417424	0.417424	0.407903	13
PPP1R32	eQTL_GTEx_Adipose_Subcutaneous	ENSG00000162148.10	ENSG00000162148	rs142064115		A	G	0.011495	0.0166	0.0203	0.413509	0.985663	0.157052	3.47334e-10	0.0168415	0.0207694	0.417435	0.417435	0.348107	4
CENPW	eQTL_GTEx_Adipose_Subcutaneous	ENSG00000203760.8	ENSG00000203760	rs9375435		T	C	0.453615	0.004	0.0049	0.414313	-0.264437	0.0376325	2.11292e-12	-0.0151265	0.0186546	0.417439	0.417439	0.786542	20
TTC21A	eQTL_GTEx_Heart_Left_Ventricle	ENSG00000168026.18	ENSG00000168026	rs28362645		T	A	0.109251	-0.0062	0.0076	0.414621	0.449553	0.0615602	2.82151e-13	-0.0137915	0.0170108	0.417511	0.716906	0.389728	17
PARP1	eQTL_GTEx_Heart_Left_Ventricle	ENSG00000143799.12	ENSG00000143799	rs3219142		A	G	0.200302	-0.005	0.0061	0.412403	-0.158944	0.0289267	3.91329e-08	0.0314576	0.038803	0.417537	0.417537	0.236481	15
LYPD6B	eQTL_GTEx_Adipose_Subcutaneous	ENSG00000150556.16	ENSG00000150556	rs1525171		T	C	0.212126	-0.0048	0.0059	0.415897	0.584614	0.0606149	5.17462e-22	-0.00821055	0.010128	0.417549	0.417549	0.315481	20
PRIM2	eQTL_GTEx_Muscle_Skeletal	ENSG00000146143.17	ENSG00000146143	rs758860		T	C	0.569715	-0.0039	0.0048	0.416505	0.404805	0.0335904	1.91154e-33	-0.00963427	0.0118845	0.417561	0.417561	0.0143793	20
CSGALNACT1	eQTL_GTEx_Muscle_Skeletal	ENSG00000147408.14	ENSG00000147408	rs4427190		G	A	0.5182	0.0039	0.0048	0.416505	0.372899	0.0309628	2.09963e-33	0.0104586	0.0129014	0.417563	0.543834	0.543856	20
C1QTNF12	eQTL_GTEx_Adipose_Visceral_Omentum	ENSG00000184163.3	ENSG00000184163	rs115586508		A	G	0.031215	0.0128	0.0157	0.414908	-1.11733	0.147898	4.19744e-14	-0.0114559	0.0141329	0.417607	0.417607	0.3073	20
GORASP1	eQTL_GTEx_Adipose_Subcutaneous	ENSG00000114745.13	ENSG00000114745	rs145725843		A	G	0.024521	-0.0132	0.0162	0.415178	-0.598512	0.0756605	2.56374e-15	0.0220547	0.0272103	0.417638	0.33085	0.565375	16
LGALSL	pQTL_FENLAND	X18236_3_LGALSL	ENSG00000119862	rs76392037		A	C	0.948481	-0.0088	0.0108	0.415178	-0.2217	0.0282816	4.541e-15	0.0396933	0.0489769	0.417683	0.136965	0.390045	20
SH3BP1	eQTL_GTEx_Adipose_Visceral_Omentum	ENSG00000100092.20	ENSG00000100092	rs12710562		G	A	0.182212	-0.0053	0.0065	0.414852	0.257767	0.0349746	1.70463e-13	-0.0205612	0.0253704	0.417687	0.417687	0.0183125	13
MDK	pQTL_FENLAND	X2911_27_MDK	ENSG00000110492	rs77817298		A	G	0.012239	0.0176	0.0216	0.415178	0.4717	0.0614598	1.655e-14	0.0373118	0.0460492	0.41779	0.71817	0.619084	18
USP38	eQTL_GTEx_Whole_Blood	ENSG00000170185.9	ENSG00000170185	rs13128884		G	A	0.603052	0.0039	0.0048	0.416505	0.196026	0.0182449	6.31454e-27	0.0198953	0.0245565	0.417833	0.417833	0.492883	20
BBS7	eQTL_GTEx_Muscle_Skeletal	ENSG00000138686.9	ENSG00000138686	rs13145213		T	C	0.397495	0.004	0.0049	0.414313	0.223974	0.0339061	3.95601e-11	0.0178592	0.022044	0.417846	0.417846	0.0737127	17
SNAP47	eQTL_GTEx_Muscle_Skeletal	ENSG00000143740.14	ENSG00000143740	rs10916205		T	C	0.407392	-0.0039	0.0048	0.416505	-0.256988	0.0242324	2.8203e-26	0.0151758	0.0187327	0.417868	0.417868	0.000655534	20
INTS1	eQTL_GTEx_Liver	ENSG00000164880.15	ENSG00000164880	rs10265526		G	A	0.477995	-0.0044	0.0054	0.415178	-0.375702	0.049857	4.86147e-14	0.0117114	0.0144569	0.417887	0.417887	0.831283	20
OSBPL10	eQTL_GTEx_Heart_Atrial_Appendage	ENSG00000144645.13	ENSG00000144645	rs59418960		C	T	0.069991	-0.0075	0.0092	0.414948	0.439636	0.0609085	5.27654e-13	-0.0170596	0.0210594	0.417902	0.417902	0.702858	13
FEM1A	eQTL_GTEx_Heart_Atrial_Appendage	ENSG00000141965.4	ENSG00000141965	rs7257281		G	A	0.307934	0.0045	0.0055	0.413253	-0.281715	0.0491032	9.62509e-09	-0.0159736	0.0197208	0.417948	0.417948	0.8944	13
MDN1	eQTL_GTEx_Muscle_Skeletal	ENSG00000112159.11	ENSG00000112159	rs72915944		T	C	0.141314	-0.0054	0.0066	0.413253	-0.274242	0.0478872	1.02324e-08	0.0196906	0.0243107	0.417965	0.417965	0.846802	19
TMEM176B	eQTL_GTEx_Heart_Left_Ventricle	ENSG00000106565.17	ENSG00000106565	rs17197782		G	A	0.168402	-0.0052	0.0064	0.416505	0.824079	0.0806519	1.65171e-24	-0.00631007	0.00779076	0.417973	0.913448	0.456027	20
PANX1	eQTL_GTEx_Adipose_Subcutaneous	ENSG00000110218.8	ENSG00000110218	rs11607757		G	T	0.11575	0.0058	0.0071	0.413985	-0.271587	0.0436767	5.0314e-10	-0.021356	0.0263673	0.417974	0.417974	0.966953	20
ZNF786	eQTL_GTEx_Liver	ENSG00000197362.14	ENSG00000197362	rs12540094		A	G	0.634227	-0.0039	0.0048	0.416505	0.657035	0.0649398	4.61588e-24	-0.00593576	0.00732907	0.418002	0.418002	0.974619	20
NPHP3	eQTL_GTEx_Liver	ENSG00000113971.19	ENSG00000113971	rs66564593		G	A	0.159291	0.0052	0.0064	0.416505	-0.811227	0.0816703	2.99251e-23	-0.00641004	0.00791563	0.418058	0.418058	0.261771	14
KCNJ15	eQTL_GTEx_Adipose_Subcutaneous	ENSG00000157551.17	ENSG00000157551	rs12482324		C	T	0.40425	0.004	0.0049	0.414313	0.153659	0.024054	1.67986e-10	0.0260317	0.0321481	0.418089	0.418089	0.799073	20
PPP1R32	eQTL_GTEx_Whole_Blood	ENSG00000162148.10	ENSG00000162148	rs142064115		A	G	0.011495	0.0166	0.0203	0.413509	0.747936	0.128843	6.43562e-09	0.0221944	0.0274093	0.41809	0.41809	0.368876	4
TRDMT1	eQTL_GTEx_Muscle_Skeletal	ENSG00000107614.21	ENSG00000107614	rs7096079		C	A	0.53059	0.0043	0.0053	0.417181	0.428901	0.033362	7.96044e-38	0.0100256	0.0123817	0.418107	0.418107	0.177456	20
DCK	eQTL_GTEx_Adipose_Visceral_Omentum	ENSG00000156136.9	ENSG00000156136	rs114536173		A	T	0.025478	-0.0239	0.0292	0.413076	0.493391	0.0891067	3.07554e-08	-0.0484403	0.0598254	0.418116	0.418116	0.983172	4
CLEC4F	eQTL_GTEx_Adipose_Visceral_Omentum	ENSG00000152672.7	ENSG00000152672	rs34651755		G	T	0.083225	-0.0082	0.0101	0.41686	-0.543829	0.0500268	1.58877e-27	0.0150783	0.0186237	0.418155	0.660059	0.605047	17
THG1L	eQTL_GTEx_Heart_Atrial_Appendage	ENSG00000113272.13	ENSG00000113272	rs56117345		A	G	0.16095	-0.0057	0.007	0.415481	0.52474	0.0696358	4.8649e-14	-0.0108625	0.0134176	0.418186	0.418186	0.88995	20
STOML1	eQTL_GTEx_Whole_Blood	ENSG00000067221.13	ENSG00000067221	rs2507		G	A	0.274072	0.0043	0.0053	0.417181	-0.289891	0.023553	8.19959e-35	-0.0148332	0.0183224	0.418191	0.418191	0.121838	20
PXK	eQTL_GTEx_Muscle_Skeletal	ENSG00000168297.15	ENSG00000168297	rs62258120		A	G	0.370661	0.0039	0.0048	0.416505	-0.212285	0.0224318	2.97558e-21	-0.0183715	0.0226943	0.418215	0.477433	0.612151	20
CD207	eQTL_GTEx_Adipose_Visceral_Omentum	ENSG00000116031.8	ENSG00000116031	rs34651755		G	T	0.083225	-0.0082	0.0101	0.41686	-0.671444	0.0636259	4.9203e-26	0.0122125	0.0150867	0.418234	0.660168	0.741584	16
NMNAT3	eQTL_GTEx_Muscle_Skeletal	ENSG00000163864.15	ENSG00000163864	rs6798004		C	T	0.750601	0.0047	0.0058	0.417742	-0.403474	0.0234911	4.04282e-66	-0.0116488	0.0143911	0.41826	0.600227	0.30022	20
ZSCAN25	eQTL_GTEx_Whole_Blood	ENSG00000197037.10	ENSG00000197037	rs60865030		T	G	0.0219	0.013	0.016	0.416505	0.618112	0.0670175	2.88508e-20	0.0210318	0.0259855	0.418305	0.418305	0.669368	18
PVR	eQTL_GTEx_Muscle_Skeletal	ENSG00000073008.14	ENSG00000073008	rs2301275		G	A	0.198949	0.0047	0.0058	0.417742	0.576497	0.0352883	5.40351e-60	0.00815269	0.0100731	0.418314	0.225055	0.153006	17
DEFA4	eQTL_GTEx_Whole_Blood	ENSG00000164821.4	ENSG00000164821	rs10103091		T	A	0.126548	0.0063	0.0077	0.413253	0.177009	0.0322443	4.02794e-08	0.0355914	0.0439811	0.418375	0.418375	0.600002	6
BSG	eQTL_GTEx_Heart_Atrial_Appendage	ENSG00000172270.18	ENSG00000172270	rs28992492		A	G	0.082072	-0.0066	0.0081	0.415178	0.352116	0.0517385	1.00572e-11	-0.0187438	0.0231681	0.418494	0.418494	0.624986	16
ZNHIT6	eQTL_GTEx_Muscle_Skeletal	ENSG00000117174.10	ENSG00000117174	rs821393		C	T	0.488863	-0.004	0.0049	0.414313	-0.156455	0.0259577	1.66721e-09	0.0255665	0.0316049	0.418549	0.418549	0.0470661	17
KCNJ11	eQTL_GTEx_Heart_Left_Ventricle	ENSG00000187486.5	ENSG00000187486	rs10766395		C	T	0.385048	-0.004	0.0049	0.414313	0.139733	0.0232699	1.91468e-09	-0.028626	0.0353894	0.418581	0.418581	0.299809	14
DDX43	eQTL_GTEx_Adipose_Subcutaneous	ENSG00000080007.7	ENSG00000080007	rs474418		T	A	0.561016	0.004	0.0049	0.414313	0.299385	0.0499968	2.12321e-09	0.0133607	0.0165183	0.418604	0.418604	0.723604	14
NBEAL2	eQTL_GTEx_Muscle_Skeletal	ENSG00000160796.16	ENSG00000160796	rs12491473		A	G	0.417916	0.0039	0.0048	0.416505	0.246176	0.0290286	2.24313e-17	0.0158423	0.0195875	0.418632	0.418632	0.0678279	20
ATP6V1D	eQTL_GTEx_Heart_Atrial_Appendage	ENSG00000100554.11	ENSG00000100554	rs8008443		T	C	0.024552	-0.0121	0.0149	0.416745	0.396591	0.0444317	4.42271e-19	-0.03051	0.0377254	0.418665	0.418665	0.876369	20
RWDD1	eQTL_GTEx_Heart_Left_Ventricle	ENSG00000111832.12	ENSG00000111832	rs111351801		G	A	0.189424	0.0048	0.0059	0.415897	-0.23461	0.0316136	1.16085e-13	-0.0204595	0.0252988	0.418679	0.418679	0.19445	20
SH3BP1	eQTL_GTEx_Muscle_Skeletal	ENSG00000100092.20	ENSG00000100092	rs12710562		G	A	0.182212	-0.0053	0.0065	0.414852	0.247053	0.0392784	3.17901e-10	-0.0214529	0.0265303	0.418735	0.418735	0.664299	3
NDUFC2	eQTL_GTEx_Heart_Atrial_Appendage	ENSG00000151366.12	ENSG00000151366	rs7115416		C	T	0.157882	-0.0052	0.0064	0.416505	-0.240268	0.0291634	1.74107e-16	0.0216425	0.0267661	0.418758	0.418758	0.333498	20
PKNOX1	eQTL_GTEx_Muscle_Skeletal	ENSG00000160199.14	ENSG00000160199	rs8127209		C	T	0.601281	0.004	0.0049	0.414313	-0.203669	0.0347286	4.50223e-09	-0.0196397	0.0242906	0.418785	0.418785	0.111192	20
MASP1	eQTL_GTEx_Heart_Left_Ventricle	ENSG00000127241.16	ENSG00000127241	rs12106739		G	A	0.078749	0.0079	0.0097	0.415397	-0.341146	0.05075	1.79131e-11	-0.0231572	0.0286415	0.418791	0.418791	0.528462	4
TRDMT1	pQTL_FENLAND	X12635_9_TRDMT1	ENSG00000107614	rs6602180		T	C	0.531492	0.0038	0.0047	0.418797	0.5259	0.0119	0	0.00722571	0.00893856	0.418874	0.397026	0.0463791	20
TEX261	eQTL_GTEx_Muscle_Skeletal	ENSG00000144043.11	ENSG00000144043	rs2276684		G	T	0.215577	-0.0047	0.0058	0.417742	0.30098	0.0263843	3.83472e-30	-0.0156157	0.0193189	0.418913	0.418913	0.648892	20
OAS1	eQTL_GTEx_Adipose_Subcutaneous	ENSG00000089127.12	ENSG00000089127	rs10850097		T	C	0.644996	0.004	0.0049	0.414313	-0.173104	0.029969	7.64511e-09	-0.0231075	0.028588	0.418921	0.418921	0.508601	14
HDAC11	eQTL_GTEx_Muscle_Skeletal	ENSG00000163517.14	ENSG00000163517	rs2655218		C	T	0.545823	-0.004	0.0049	0.414313	-0.121155	0.0210025	7.99293e-09	0.0330156	0.040847	0.418933	0.493491	0.599734	19
TTC21A	eQTL_GTEx_Adipose_Visceral_Omentum	ENSG00000168026.18	ENSG00000168026	rs28362645		T	A	0.109251	-0.0062	0.0076	0.414621	0.316542	0.0531694	2.62527e-09	-0.0195867	0.0242338	0.418954	0.418954	0.0513576	18
ACYP2	pQTL_FENLAND	X12812_25_ACYP2	ENSG00000170634	rs7559380		A	T	0.533996	0.0038	0.0047	0.418797	0.3606	0.0121	3.71867e-195	0.010538	0.0130386	0.418968	0.0731809	0.489573	20
TEX261	eQTL_GTEx_Adipose_Subcutaneous	ENSG00000144043.11	ENSG00000144043	rs7583998		A	G	0.211755	-0.0047	0.0058	0.417742	0.204085	0.0186177	5.82716e-28	-0.0230296	0.0284971	0.41901	0.41901	0.638506	18
SNX8	eQTL_GTEx_Adipose_Subcutaneous	ENSG00000106266.10	ENSG00000106266	rs6947645		A	G	0.336415	0.0043	0.0053	0.417181	0.182608	0.020429	3.93937e-19	0.0235477	0.0291432	0.419091	0.419091	0.287132	20
CENPQ	eQTL_GTEx_Adipose_Subcutaneous	ENSG00000031691.6	ENSG00000031691	rs1471539		G	A	0.3992	-0.0038	0.0047	0.418797	0.832341	0.0372409	1.2019e-110	-0.00456544	0.00565042	0.419101	0.890471	0.296662	20
PML	eQTL_GTEx_Whole_Blood	ENSG00000140464.19	ENSG00000140464	rs2507		G	A	0.274072	0.0043	0.0053	0.417181	-0.145686	0.0163826	5.96136e-19	-0.0295155	0.0365307	0.419111	0.419111	0.137028	20
MRPL34	eQTL_GTEx_Muscle_Skeletal	ENSG00000130312.6	ENSG00000130312	rs8100448		A	C	0.414497	0.0038	0.0047	0.418797	0.364532	0.0167448	4.479e-105	0.0104243	0.0129021	0.419117	0.251022	0.571819	20
UTS2	eQTL_GTEx_Adipose_Visceral_Omentum	ENSG00000049247.13	ENSG00000049247	rs161824		T	C	0.016006	0.0132	0.0163	0.418046	1.54974	0.130254	1.21457e-32	0.00851756	0.0105422	0.419121	0.419121	0.682736	14
DCAF17	eQTL_GTEx_Muscle_Skeletal	ENSG00000115827.13	ENSG00000115827	rs6433292		C	G	0.199298	0.0049	0.006	0.414119	0.153839	0.0278674	3.38234e-08	0.0318515	0.0394263	0.419163	0.419163	0.165033	17
FIGLA	eQTL_GTEx_Adipose_Visceral_Omentum	ENSG00000183733.6	ENSG00000183733	rs34651755		G	T	0.083225	-0.0082	0.0101	0.41686	-0.630694	0.0776841	4.71202e-16	0.0130016	0.016094	0.419176	0.419176	0.905469	14
RNF183	eQTL_GTEx_Adipose_Subcutaneous	ENSG00000165188.13	ENSG00000165188	rs4979233		A	G	0.342499	0.004	0.0049	0.414313	-0.298008	0.0532255	2.15628e-08	-0.0134225	0.0166164	0.419214	0.419214	0.59927	12
SS18L2	eQTL_GTEx_Adipose_Visceral_Omentum	ENSG00000008324.11	ENSG00000008324	rs2271186		G	A	0.320584	0.0043	0.0053	0.417181	-0.286585	0.0333153	7.82045e-18	-0.0150043	0.0185757	0.419243	0.419243	0.808183	20
WDR83OS	eQTL_GTEx_Muscle_Skeletal	ENSG00000105583.9	ENSG00000105583	rs117566511		T	C	0.02475	-0.012	0.0148	0.417474	-0.505156	0.0547564	2.8219e-20	0.023755	0.0294108	0.419265	0.419265	0.0989203	20
P4HA2	eQTL_GTEx_Heart_Atrial_Appendage	ENSG00000072682.18	ENSG00000072682	rs156036		G	C	0.192115	0.0048	0.0059	0.415897	-0.247595	0.0370015	2.20926e-11	-0.0193865	0.0240047	0.419314	0.419314	0.293949	20
NMNAT3	eQTL_GTEx_Adipose_Subcutaneous	ENSG00000163864.15	ENSG00000163864	rs6798004		C	T	0.750601	0.0047	0.0058	0.417742	-0.306502	0.0311981	8.84237e-23	-0.0153343	0.0189875	0.41932	0.394811	0.322989	20
CENPQ	eQTL_GTEx_Adipose_Visceral_Omentum	ENSG00000031691.6	ENSG00000031691	rs1471539		G	A	0.3992	-0.0038	0.0047	0.418797	0.603779	0.0362811	3.47687e-62	-0.00629369	0.00779349	0.419345	0.701536	0.217594	20
ATPAF2	eQTL_GTEx_Adipose_Visceral_Omentum	ENSG00000171953.15	ENSG00000171953	rs79380527		T	C	0.037656	-0.01	0.0123	0.416213	-0.637834	0.0914578	3.07877e-12	0.0156781	0.0194146	0.419356	0.7016	0.523192	17
MRPL34	eQTL_GTEx_Adipose_Subcutaneous	ENSG00000130312.6	ENSG00000130312	rs8100448		A	C	0.414497	0.0038	0.0047	0.418797	0.328449	0.0204405	4.23699e-58	0.0115695	0.0143278	0.419385	0.45749	0.551124	20
LRRC8D	eQTL_GTEx_Whole_Blood	ENSG00000171492.14	ENSG00000171492	rs2475846		C	T	0.434638	0.0039	0.0048	0.416505	0.170462	0.0236358	5.51234e-13	0.022879	0.0283369	0.41944	0.41944	0.846448	18
PVR	eQTL_GTEx_Heart_Atrial_Appendage	ENSG00000073008.14	ENSG00000073008	rs2301275		G	A	0.198949	0.0047	0.0058	0.417742	0.390181	0.0420495	1.70937e-20	0.0120457	0.0149215	0.41951	0.341502	0.245316	15
SUPT4H1	eQTL_GTEx_Muscle_Skeletal	ENSG00000213246.6	ENSG00000213246	rs13414		G	A	0.173554	-0.0051	0.0063	0.418214	-0.265235	0.0245517	3.32741e-27	0.0192282	0.0238191	0.419516	0.419516	0.436202	20
RNF212	eQTL_GTEx_Heart_Left_Ventricle	ENSG00000178222.12	ENSG00000178222	rs28569895		T	A	0.19193	0.0048	0.0059	0.415897	-0.436017	0.0677421	1.2232e-10	-0.0110087	0.0136392	0.419588	0.419588	0.466747	18
ARMC10	eQTL_GTEx_Adipose_Visceral_Omentum	ENSG00000170632.13	ENSG00000170632	rs6958836		T	C	0.120878	-0.0056	0.0069	0.417025	-0.294158	0.0387368	3.10744e-14	0.0190374	0.0235904	0.419668	0.486718	0.503427	17
TTLL12	eQTL_GTEx_Adipose_Subcutaneous	ENSG00000100304.12	ENSG00000100304	rs4822262		T	C	0.40205	-0.0038	0.0047	0.418797	-0.28416	0.0217933	7.35194e-39	0.0133727	0.0165717	0.419689	0.670178	0.842556	20
PIP5KL1	eQTL_GTEx_Adipose_Visceral_Omentum	ENSG00000167103.11	ENSG00000167103	rs1043060		T	C	0.869112	-0.0059	0.0073	0.418964	-0.951222	0.0668584	6.19308e-46	0.00620255	0.00768671	0.419714	0.419714	0.277739	20
NUP35	eQTL_GTEx_Muscle_Skeletal	ENSG00000163002.12	ENSG00000163002	rs1473617		T	C	0.657597	-0.0043	0.0053	0.417181	0.247188	0.0320041	1.13054e-14	-0.0173957	0.0215591	0.419735	0.703558	0.270317	20
NAV1	eQTL_GTEx_Whole_Blood	ENSG00000134369.15	ENSG00000134369	rs11579478		G	T	0.561342	0.0042	0.0052	0.419268	-0.586363	0.034491	8.14737e-65	-0.0071628	0.00887823	0.419792	0.228255	0.1453	20
KRT1	eQTL_GTEx_Whole_Blood	ENSG00000167768.4	ENSG00000167768	rs1357090		C	T	0.476448	-0.0038	0.0047	0.418797	0.339252	0.0276658	1.44008e-34	-0.0112011	0.0138841	0.419805	0.177232	0.0347831	20
PYROXD1	eQTL_GTEx_Liver	ENSG00000121350.15	ENSG00000121350	rs11046070		T	C	0.491298	-0.0038	0.0047	0.418797	-0.720998	0.0594697	7.90272e-34	0.00527047	0.00653322	0.419828	0.419828	0.0278135	20
MFSD6	eQTL_GTEx_Adipose_Visceral_Omentum	ENSG00000151690.14	ENSG00000151690	rs62182885		G	A	0.180496	0.0052	0.0064	0.416505	0.265072	0.039332	1.59102e-11	0.0196173	0.0243192	0.419863	0.419863	0.622544	20
TTLL12	eQTL_GTEx_Muscle_Skeletal	ENSG00000100304.12	ENSG00000100304	rs4822262		T	C	0.40205	-0.0038	0.0047	0.418797	-0.264476	0.0224621	5.29317e-32	0.014368	0.0178128	0.41989	0.312211	0.904004	20
CENPQ	eQTL_GTEx_Whole_Blood	ENSG00000031691.6	ENSG00000031691	rs2501965		A	G	0.399079	-0.0038	0.0047	0.418797	0.344779	0.0295348	1.73783e-31	-0.0110216	0.0136646	0.419909	0.70935	0.156305	20
SH3BP1	eQTL_GTEx_Heart_Left_Ventricle	ENSG00000100092.20	ENSG00000100092	rs12710562		G	A	0.182212	-0.0053	0.0065	0.414852	0.188545	0.0344588	4.45981e-08	-0.02811	0.0348552	0.419967	0.419967	0.689843	3
CBLN3	eQTL_GTEx_Adipose_Visceral_Omentum	ENSG00000139899.10	ENSG00000139899	rs4982912		G	A	0.73075	-0.0046	0.0057	0.419656	0.707893	0.0324499	1.67257e-105	-0.00649816	0.00805757	0.419974	0.562836	0.433998	20
FMO4	eQTL_GTEx_Heart_Left_Ventricle	ENSG00000076258.9	ENSG00000076258	rs11484642		G	A	0.135686	-0.0055	0.0068	0.418617	0.55659	0.0527301	4.79346e-26	-0.0098816	0.0122531	0.419978	0.707444	0.947683	20
GORASP1	eQTL_GTEx_Adipose_Visceral_Omentum	ENSG00000114745.13	ENSG00000114745	rs145725843		A	G	0.024521	-0.0132	0.0162	0.415178	-0.427556	0.0759165	1.7821e-08	0.0308731	0.0382843	0.420002	0.420002	0.996531	10
TMTC4	eQTL_GTEx_Adipose_Subcutaneous	ENSG00000125247.15	ENSG00000125247	rs1283199		T	G	0.295596	0.0042	0.0052	0.419268	0.515441	0.0363812	1.45021e-45	0.00814836	0.0101048	0.420022	0.420022	0.911449	20
KHNYN	eQTL_GTEx_Adipose_Subcutaneous	ENSG00000100441.9	ENSG00000100441	rs4982912		G	A	0.73075	-0.0046	0.0057	0.419656	-0.661175	0.0331167	1.10989e-88	0.00695731	0.00862806	0.420036	0.759248	0.374034	20
SPRN	eQTL_GTEx_Adipose_Subcutaneous	ENSG00000203772.7	ENSG00000203772	rs4628602		A	G	0.328791	0.0043	0.0053	0.417181	0.233119	0.0323733	5.97874e-13	0.0184455	0.022879	0.420116	0.386361	0.150381	18
TTLL12	eQTL_GTEx_Adipose_Visceral_Omentum	ENSG00000100304.12	ENSG00000100304	rs4822262		T	C	0.40205	-0.0038	0.0047	0.418797	-0.213894	0.0200908	1.81266e-26	0.0177658	0.0220368	0.420134	0.417421	0.700647	20
CBLN3	eQTL_GTEx_Heart_Atrial_Appendage	ENSG00000139899.10	ENSG00000139899	rs4982912		G	A	0.73075	-0.0046	0.0057	0.419656	0.850429	0.0483987	4.08668e-69	-0.00540903	0.00670956	0.420146	0.634436	0.444993	20
SNPH	eQTL_GTEx_Muscle_Skeletal	ENSG00000101298.13	ENSG00000101298	rs912108		A	G	0.331624	-0.0043	0.0053	0.417181	0.199644	0.0282154	1.4869e-12	-0.0215383	0.0267212	0.42022	0.63994	0.813604	14
LRPPRC	eQTL_GTEx_Adipose_Visceral_Omentum	ENSG00000138095.18	ENSG00000138095	rs6720846		T	A	0.384666	0.0042	0.0052	0.419268	0.268908	0.0220332	2.93575e-34	0.0156187	0.0193798	0.420284	0.420284	0.488764	20
FRAS1	eQTL_GTEx_Heart_Atrial_Appendage	ENSG00000138759.18	ENSG00000138759	rs10027739		T	C	0.558108	0.0039	0.0048	0.416505	0.298181	0.0471578	2.56459e-10	0.0130793	0.01623	0.420316	0.420316	0.810097	20
MT1M	eQTL_GTEx_Adipose_Visceral_Omentum	ENSG00000205364.3	ENSG00000205364	rs4784701		G	T	0.636031	-0.0039	0.0048	0.416505	0.145156	0.0229921	2.73156e-10	-0.0268676	0.0333406	0.420327	0.420327	0.17195	20
TEX261	eQTL_GTEx_Liver	ENSG00000144043.11	ENSG00000144043	rs7583998		A	G	0.211755	-0.0047	0.0058	0.417742	0.362551	0.047503	2.30844e-14	-0.0129637	0.0160877	0.420349	0.420349	0.659811	8
MYO7B	eQTL_GTEx_Heart_Left_Ventricle	ENSG00000169994.18	ENSG00000169994	rs2244513		G	A	0.14384	0.0056	0.0069	0.417025	-0.386497	0.0573655	1.61197e-11	-0.0144891	0.0179817	0.420376	0.513702	0.360345	20
PIP5KL1	eQTL_GTEx_Heart_Atrial_Appendage	ENSG00000167103.11	ENSG00000167103	rs1043060		T	C	0.869112	-0.0059	0.0073	0.418964	-0.769552	0.0746825	6.73682e-25	0.0076668	0.00951517	0.42039	0.42039	0.269588	20
DLGAP2	eQTL_GTEx_Adipose_Visceral_Omentum	ENSG00000198010.12	ENSG00000198010	rs13277739		A	G	0.537631	-0.0038	0.0047	0.418797	-0.401265	0.0412677	2.39476e-22	0.00947005	0.0117534	0.420399	0.420399	0.385032	20
CELSR2	eQTL_GTEx_Whole_Blood	ENSG00000143126.7	ENSG00000143126	rs11102965		C	T	0.44978	0.0039	0.0048	0.416505	0.173987	0.0280697	5.70442e-10	0.0224155	0.0278243	0.420469	0.420469	0.0723658	13
TLCD1	eQTL_GTEx_Heart_Left_Ventricle	ENSG00000160606.10	ENSG00000160606	rs34463441		T	C	0.20247	-0.0047	0.0058	0.417742	-0.390711	0.0524336	9.22613e-14	0.0120294	0.0149323	0.420476	0.420476	0.945521	20
APOB	eQTL_GTEx_Adipose_Subcutaneous	ENSG00000084674.14	ENSG00000084674	rs4665179		C	T	0.336118	0.0042	0.0052	0.419268	0.410481	0.0367049	4.92463e-29	0.0102319	0.0127011	0.420477	0.276456	0.199421	20
TCF7L1	eQTL_GTEx_Whole_Blood	ENSG00000152284.4	ENSG00000152284	rs10460587		T	C	0.542985	-0.0038	0.0047	0.418797	0.328988	0.0368108	3.98881e-19	-0.0115506	0.0143446	0.420691	0.420691	0.167331	20
STYXL1	eQTL_GTEx_Liver	ENSG00000127952.16	ENSG00000127952	rs41301427		A	G	0.10026	0.0065	0.008	0.416505	0.68856	0.114529	1.83163e-09	0.00943999	0.0117241	0.420716	0.420716	0.957175	11
WDR55	eQTL_GTEx_Adipose_Subcutaneous	ENSG00000120314.18	ENSG00000120314	rs801181		T	C	0.439533	-0.0038	0.0047	0.418797	0.183796	0.0207482	8.11704e-19	-0.0206751	0.0256781	0.420725	0.420725	0.0327646	20
RIMBP2	eQTL_GTEx_Muscle_Skeletal	ENSG00000060709.14	ENSG00000060709	rs10848190		T	C	0.38187	-0.0043	0.0053	0.417181	-0.270342	0.0414696	7.07617e-11	0.0159058	0.019756	0.420756	0.420756	0.622118	10
USP43	eQTL_GTEx_Liver	ENSG00000154914.16	ENSG00000154914	rs8066941		G	T	0.2383	0.0046	0.0057	0.419656	0.876262	0.0748471	1.16863e-31	0.00524957	0.00652034	0.420758	0.420758	0.903172	14
CELSR2	eQTL_GTEx_Adipose_Subcutaneous	ENSG00000143126.7	ENSG00000143126	rs11102965		C	T	0.44978	0.0039	0.0048	0.416505	0.155729	0.0260645	2.30446e-09	0.0250435	0.0311065	0.420768	0.420768	0.24443	20
TPD52	eQTL_GTEx_Whole_Blood	ENSG00000076554.15	ENSG00000076554	rs2033068		T	C	0.429392	-0.0038	0.0047	0.418797	0.16332	0.0187366	2.8665e-18	-0.0232672	0.0289014	0.420788	0.420788	0.486489	20
TBCE	eQTL_GTEx_Liver	ENSG00000116957.12	ENSG00000285053	rs6702967		C	T	0.103724	0.0064	0.0079	0.417867	0.73684	0.103655	1.17236e-12	0.00868574	0.0107909	0.420868	0.420868	0.310822	16
NMNAT3	eQTL_GTEx_Liver	ENSG00000163864.15	ENSG00000163864	rs6798004		C	T	0.750601	0.0047	0.0058	0.417742	-0.479704	0.0689192	3.39344e-12	-0.00979771	0.0121725	0.420873	0.420873	0.54549	16
MTO1	eQTL_GTEx_Muscle_Skeletal	ENSG00000135297.15	ENSG00000135297	rs532959		A	G	0.722584	-0.0042	0.0052	0.419268	0.282327	0.0294164	8.1811e-22	-0.0148764	0.0184835	0.420908	0.420908	0.185844	20
NAGLU	eQTL_GTEx_Liver	ENSG00000108784.9	ENSG00000108784	rs117976925		A	G	0.013607	0.0259	0.0319	0.416842	-1.0531	0.17227	9.77339e-10	-0.0245941	0.0305575	0.420909	0.420909	0.471114	3
LRPPRC	eQTL_GTEx_Heart_Left_Ventricle	ENSG00000138095.18	ENSG00000138095	rs6720846		T	A	0.384666	0.0042	0.0052	0.419268	0.179497	0.0187191	8.89689e-22	0.0233987	0.0290724	0.420911	0.713731	0.342251	20
CARS2	eQTL_GTEx_Adipose_Visceral_Omentum	ENSG00000134905.16	ENSG00000134905	rs386109		G	A	0.171148	0.005	0.0062	0.419982	-0.57641	0.0465658	3.42139e-35	-0.00867438	0.010779	0.420967	0.627452	0.0443574	20
SPRN	eQTL_GTEx_Heart_Left_Ventricle	ENSG00000203772.7	ENSG00000203772	rs4628602		A	G	0.328791	0.0043	0.0053	0.417181	0.297078	0.047442	3.80255e-10	0.0144743	0.0179896	0.421053	0.421053	0.22381	10
SPECC1L	eQTL_GTEx_Whole_Blood	ENSG00000100014.19	ENSG00000100014	rs4822485		G	A	0.209309	-0.0047	0.0058	0.417742	0.178661	0.0264131	1.34131e-11	-0.0263068	0.0326958	0.421055	0.421055	0.0795942	17
C2CD2	eQTL_GTEx_Whole_Blood	ENSG00000157617.16	ENSG00000157617	rs3746904		T	C	0.356847	0.0043	0.0053	0.417181	0.184687	0.0295416	4.05833e-10	0.0232826	0.0289378	0.421066	0.421066	0.946685	13
TSEN2	eQTL_GTEx_Adipose_Subcutaneous	ENSG00000154743.17	ENSG00000154743	rs1466835		T	G	0.392257	0.0039	0.0048	0.416505	-0.197629	0.0342518	7.9322e-09	-0.0197339	0.0245276	0.421072	0.421072	0.291951	20
IMMT	eQTL_GTEx_Muscle_Skeletal	ENSG00000132305.20	ENSG00000132305	rs13000103		T	C	0.564971	-0.0038	0.0047	0.418797	-0.123835	0.0155762	1.86095e-15	0.030686	0.0381495	0.421188	0.421188	0.0520527	20
WDR83OS	eQTL_GTEx_Adipose_Subcutaneous	ENSG00000105583.9	ENSG00000105583	rs117566511		T	C	0.02475	-0.012	0.0148	0.417474	-0.457259	0.0716787	1.77912e-10	0.0262433	0.0326272	0.421201	0.421201	0.551408	20
AMACR	eQTL_GTEx_Muscle_Skeletal	ENSG00000242110.7	ENSG00000242110	rs3195676		T	C	0.54065	-0.0037	0.0046	0.421196	0.770166	0.0168355	0	-0.00480416	0.00597366	0.421268	0.6396	0.491068	20
PAK4	eQTL_GTEx_Muscle_Skeletal	ENSG00000130669.17	ENSG00000130669	rs4802021		A	G	0.343179	-0.0043	0.0053	0.417181	-0.170171	0.0279589	1.15434e-09	0.0252687	0.0314206	0.421277	0.421277	0.078515	14
LRPPRC	eQTL_GTEx_Adipose_Subcutaneous	ENSG00000138095.18	ENSG00000138095	rs6720846		T	A	0.384666	0.0042	0.0052	0.419268	0.227266	0.0263658	6.71214e-18	0.0184805	0.0229809	0.421299	0.702761	0.350799	20
LRPPRC	eQTL_GTEx_Whole_Blood	ENSG00000138095.18	ENSG00000138095	rs6720846		T	A	0.384666	0.0042	0.0052	0.419268	0.132861	0.0155086	1.0627e-17	0.031612	0.0393122	0.421324	0.704133	0.380941	20
MYOF	eQTL_GTEx_Heart_Atrial_Appendage	ENSG00000138119.16	ENSG00000138119	rs3905149		C	T	0.058788	-0.0077	0.0095	0.417638	0.458829	0.0719623	1.81822e-10	-0.0167819	0.0208715	0.421365	0.421365	0.363537	20
GHRL	eQTL_GTEx_Heart_Left_Ventricle	ENSG00000157017.15	ENSG00000157017	rs629067		T	C	0.50157	0.0039	0.0048	0.416505	0.356046	0.0637926	2.3872e-08	0.0109536	0.0136235	0.421382	0.421382	0.159361	20
PDIA3	eQTL_GTEx_Whole_Blood	ENSG00000167004.12	ENSG00000167004	rs62018947		A	G	0.72579	0.0043	0.0053	0.417181	0.116127	0.0194457	2.34563e-09	0.0370284	0.046059	0.421434	0.421434	0.318018	20
RGS6	eQTL_GTEx_Whole_Blood	ENSG00000182732.16	ENSG00000182732	rs4902958		A	G	0.163573	-0.0051	0.0063	0.418214	0.245056	0.035853	8.19954e-12	-0.0208116	0.0258881	0.421452	0.421452	0.344826	20
FAM222B	eQTL_GTEx_Heart_Atrial_Appendage	ENSG00000173065.13	ENSG00000173065	rs9913801		A	G	0.20239	-0.0047	0.0058	0.417742	0.244193	0.0383208	1.86169e-10	-0.0192471	0.023943	0.421471	0.421471	0.901008	15
MRPL1	eQTL_GTEx_Whole_Blood	ENSG00000169288.17	ENSG00000169288	rs116037967		G	A	0.013747	0.0169	0.0209	0.418738	0.636975	0.0863221	1.59428e-13	0.0265317	0.0330078	0.421512	0.421512	0.951784	3
AMACR	eQTL_GTEx_Adipose_Subcutaneous	ENSG00000242110.7	ENSG00000242110	rs3195676		T	C	0.54065	-0.0037	0.0046	0.421196	0.716124	0.0332375	5.81187e-103	-0.0051667	0.00642794	0.421519	0.639706	0.500491	20
IMMT	eQTL_GTEx_Adipose_Visceral_Omentum	ENSG00000132305.20	ENSG00000132305	rs13000103		T	C	0.564971	-0.0038	0.0047	0.418797	-0.149545	0.0201893	1.29061e-13	0.0254104	0.0316153	0.421549	0.421549	0.035325	20
NAGK	eQTL_GTEx_Adipose_Visceral_Omentum	ENSG00000124357.12	ENSG00000124357	rs11680831		C	T	0.34533	0.0042	0.0052	0.419268	-0.312493	0.0388943	9.40295e-16	-0.0134403	0.0167242	0.421604	0.421604	0.564041	20
KHNYN	eQTL_GTEx_Heart_Atrial_Appendage	ENSG00000100441.9	ENSG00000100441	rs4982912		G	A	0.73075	-0.0046	0.0057	0.419656	-0.330637	0.0378818	2.58959e-18	0.0139125	0.017313	0.421634	0.547884	0.284924	12
AMACR	eQTL_GTEx_Heart_Left_Ventricle	ENSG00000242110.7	ENSG00000242110	rs3195676		T	C	0.54065	-0.0037	0.0046	0.421196	0.692767	0.0378206	6.03722e-75	-0.0053409	0.00664644	0.421643	0.421643	0.48075	20
NBPF3	eQTL_GTEx_Adipose_Subcutaneous	ENSG00000142794.18	ENSG00000142794	rs10916990		A	T	0.557268	0.0041	0.0051	0.421442	-1.13216	0.0435997	1.1646e-148	-0.0036214	0.00450682	0.421665	0.413131	0.303312	20
SUSD4	eQTL_GTEx_Whole_Blood	ENSG00000143502.14	ENSG00000143502	rs4402119		T	C	0.933785	-0.0076	0.0094	0.418797	0.417653	0.0576049	4.15826e-13	-0.0181969	0.0226462	0.421669	0.0993919	0.316701	19
CA8	eQTL_GTEx_Whole_Blood	ENSG00000178538.9	ENSG00000178538	rs7843385		C	T	0.406695	-0.0038	0.0047	0.418797	0.260962	0.0363649	7.1672e-13	-0.0145615	0.0181242	0.421728	0.421728	0.16194	13
CENPQ	eQTL_GTEx_Liver	ENSG00000031691.6	ENSG00000031691	rs1471539		G	A	0.3992	-0.0038	0.0047	0.418797	0.440066	0.0616795	9.69833e-13	-0.00863507	0.0107486	0.421762	0.421762	0.78964	20
MT1A	eQTL_GTEx_Muscle_Skeletal	ENSG00000205362.11	ENSG00000205362	rs13331433		G	A	0.1147	-0.0059	0.0073	0.418964	-0.30235	0.0411742	2.08573e-13	0.0195138	0.02429	0.421762	0.421762	0.523467	20
MTMR10	eQTL_GTEx_Adipose_Visceral_Omentum	ENSG00000166912.16	ENSG00000166912	rs2339046		T	C	0.851176	-0.0051	0.0063	0.418214	-0.241157	0.0370592	7.64889e-11	0.021148	0.0263254	0.421783	0.421783	0.627984	20
NBPF3	eQTL_GTEx_Adipose_Visceral_Omentum	ENSG00000142794.18	ENSG00000142794	rs10916990		A	T	0.557268	0.0041	0.0051	0.421442	-0.947052	0.0454409	1.82347e-96	-0.00432922	0.00538914	0.421787	0.31771	0.324302	20
DNMBP	eQTL_GTEx_Muscle_Skeletal	ENSG00000107554.16	ENSG00000107554	rs61871670		A	G	0.036585	0.0107	0.0132	0.417592	0.71548	0.119908	2.41819e-09	0.014955	0.0186186	0.421843	0.421843	0.321963	14
PRKAR1B	eQTL_GTEx_Muscle_Skeletal	ENSG00000188191.14	ENSG00000188191	rs73256261		G	T	0.148415	0.0054	0.0067	0.42026	0.323731	0.0332759	2.27507e-22	0.0166805	0.0207671	0.421848	0.651095	0.211989	20
CCZ1B	eQTL_GTEx_Muscle_Skeletal	ENSG00000146574.15	ENSG00000146574	rs6970760		G	A	0.430969	0.0041	0.0051	0.421442	-0.809088	0.0429309	3.15139e-79	-0.00506743	0.00630913	0.421864	0.708711	0.826973	20
ZBTB7B	eQTL_GTEx_Adipose_Subcutaneous	ENSG00000160685.13	ENSG00000160685	rs905938		C	T	0.2672	-0.0043	0.0053	0.417181	-0.123039	0.0220555	2.42449e-08	0.0349483	0.0435289	0.422047	0.422047	0.123326	18
DDIAS	eQTL_GTEx_Whole_Blood	ENSG00000165490.12	ENSG00000165490	rs7928466		G	T	0.486058	0.0038	0.0047	0.418797	-0.145942	0.0215562	1.28527e-11	-0.0260377	0.0324334	0.422087	0.422087	0.555898	20
MYO7B	eQTL_GTEx_Heart_Atrial_Appendage	ENSG00000169994.18	ENSG00000169994	rs2244513		G	A	0.14384	0.0056	0.0069	0.417025	-0.352772	0.0646974	4.96255e-08	-0.0158743	0.0197749	0.422119	0.422119	0.647343	20
NUPR2	eQTL_GTEx_Whole_Blood	ENSG00000185290.3	ENSG00000185290	rs6972291		C	T	0.175198	0.0049	0.0061	0.421814	1.0534	0.0494959	1.64611e-100	0.0046516	0.0057949	0.422144	0.194247	0.584087	20
TRIP4	eQTL_GTEx_Adipose_Visceral_Omentum	ENSG00000103671.9	ENSG00000103671	rs12916779		A	C	0.887487	0.0062	0.0077	0.420707	-0.597616	0.060446	4.7509e-23	-0.0103746	0.0129272	0.422242	0.422242	0.0386941	20
DENND4C	eQTL_GTEx_Adipose_Subcutaneous	ENSG00000137145.20	ENSG00000137145	rs13297758		C	T	0.3171	0.0042	0.0052	0.419268	-0.17837	0.0252322	1.55884e-12	-0.0235466	0.0293426	0.42228	0.42228	0.322787	8
GPAT2	eQTL_GTEx_Muscle_Skeletal	ENSG00000186281.12	ENSG00000186281	rs4332959		T	C	0.326827	0.0041	0.0051	0.421442	0.547227	0.0431473	7.36825e-37	0.00749232	0.00933842	0.422373	0.391438	0.354669	20
IQGAP2	eQTL_GTEx_Whole_Blood	ENSG00000145703.15	ENSG00000145703	rs11738470		T	C	0.502961	0.0041	0.0051	0.421442	0.264809	0.0210095	2.0008e-36	0.0154829	0.0192983	0.422384	0.286803	0.248511	15
NBPF3	eQTL_GTEx_Liver	ENSG00000142794.18	ENSG00000142794	rs10916990		A	T	0.557268	0.0041	0.0051	0.421442	-1.03372	0.0823721	4.00524e-36	-0.00396626	0.00494375	0.422393	0.422393	0.253734	20
VPS41	eQTL_GTEx_Adipose_Subcutaneous	ENSG00000006715.15	ENSG00000006715	rs17700752		G	A	0.175085	0.005	0.0062	0.419982	-0.286205	0.036928	9.16397e-15	-0.01747	0.0217798	0.422483	0.635456	0.568051	18
PVR	eQTL_GTEx_Adipose_Visceral_Omentum	ENSG00000073008.14	ENSG00000073008	rs2301275		G	A	0.198949	0.0047	0.0058	0.417742	0.138229	0.0246688	2.10187e-08	0.0340015	0.0423959	0.422552	0.422552	0.641665	10
MYBBP1A	eQTL_GTEx_Adipose_Subcutaneous	ENSG00000132382.14	ENSG00000132382	rs3760193		A	G	0.197773	-0.005	0.0062	0.419982	-0.201042	0.0266651	4.71666e-14	0.0248704	0.0310152	0.422624	0.422624	0.675005	11
PCSK9	pQTL_FENLAND	X5231_79_PCSK9	ENSG00000169174	rs11591147		T	G	0.01755	-0.0175	0.0218	0.422118	-0.8827	0.0521175	2.41198e-64	0.0198255	0.0247247	0.422638	0.150809	0.395229	7
PNLDC1	eQTL_GTEx_Heart_Atrial_Appendage	ENSG00000146453.12	ENSG00000146453	rs963800		T	C	0.220992	-0.0046	0.0057	0.419656	0.642992	0.0907767	1.40832e-12	-0.00715405	0.00892216	0.422651	0.422651	0.960954	20
MGME1	eQTL_GTEx_Adipose_Subcutaneous	ENSG00000125871.13	ENSG00000125871	rs55776024		C	T	0.127915	-0.0057	0.0071	0.422081	-0.849681	0.0565807	5.66943e-51	0.0067084	0.00836801	0.422743	0.141015	0.0419875	20
ZNF337	eQTL_GTEx_Adipose_Visceral_Omentum	ENSG00000130684.13	ENSG00000130684	rs6050770		T	G	0.037411	-0.0095	0.0118	0.420771	-0.660927	0.0765224	5.76877e-18	0.0143738	0.0179311	0.422779	0.422779	0.166934	20
ACTR3C	eQTL_GTEx_Heart_Atrial_Appendage	ENSG00000106526.10	ENSG00000106526	rs10262634		G	A	0.087411	0.0074	0.0092	0.421196	-0.790899	0.0831427	1.86038e-21	-0.00935644	0.0116738	0.422849	0.422849	0.934857	11
CCR6	eQTL_GTEx_Whole_Blood	ENSG00000112486.15	ENSG00000112486	rs1331299		A	G	0.467716	0.0038	0.0047	0.418797	-0.166468	0.0273993	1.23498e-09	-0.0228272	0.0284825	0.422874	0.422874	0.106429	20
MGME1	eQTL_GTEx_Adipose_Visceral_Omentum	ENSG00000125871.13	ENSG00000125871	rs55776024		C	T	0.127915	-0.0057	0.0071	0.422081	-0.719697	0.0531209	8.10975e-42	0.00792	0.00988257	0.422894	0.0886955	0.0522823	20
GLDN	eQTL_GTEx_Adipose_Subcutaneous	ENSG00000186417.13	ENSG00000186417	rs7175922		A	G	0.114384	0.0058	0.0072	0.420499	0.410546	0.0519307	2.6652e-15	0.0141275	0.0176284	0.422897	0.420887	0.426075	20
PLEKHA1	eQTL_GTEx_Whole_Blood	ENSG00000107679.14	ENSG00000107679	rs11592338	rs6585823	T	C	0.178883	-0.005	0.0062	0.419982	0.134574	0.0187556	7.22364e-13	-0.0371543	0.0463614	0.422897	0.422897	0.0118053	20
ST6GALNAC2	eQTL_GTEx_Heart_Atrial_Appendage	ENSG00000070731.10	ENSG00000070731	rs10775369		T	C	0.78059	0.0046	0.0057	0.419656	0.400945	0.0591807	1.2447e-11	0.0114729	0.0143169	0.422928	0.422928	0.205956	10
KRT77	eQTL_GTEx_Adipose_Subcutaneous	ENSG00000189182.9	ENSG00000189182	rs1357090		C	T	0.476448	-0.0038	0.0047	0.418797	-0.2761	0.0457967	1.65157e-09	0.0137631	0.0171752	0.422937	0.422937	0.255959	8
ZNF284	eQTL_GTEx_Adipose_Visceral_Omentum	ENSG00000186026.6	ENSG00000186026	rs4429390		G	T	0.845513	0.0051	0.0063	0.418214	0.169124	0.0300608	1.84369e-08	0.0301554	0.0376344	0.422974	0.422974	0.733766	17
ACTR8	eQTL_GTEx_Adipose_Subcutaneous	ENSG00000113812.13	ENSG00000113812	rs1020082		C	T	0.324362	0.0041	0.0051	0.421442	-0.350846	0.0358411	1.25624e-22	-0.011686	0.0145852	0.423002	0.423002	0.779498	20
CPSF1	eQTL_GTEx_Adipose_Subcutaneous	ENSG00000071894.16	ENSG00000071894	rs7015683		T	G	0.562725	0.0125	0.0156	0.422968	1.13115	0.0202658	0	0.0110507	0.0137927	0.423016	0.102288	0.630825	15
CPSF1	eQTL_GTEx_Whole_Blood	ENSG00000071894.16	ENSG00000071894	rs7015683		T	G	0.562725	0.0125	0.0156	0.422968	0.61162	0.0139695	0	0.0204375	0.0255103	0.423046	0.449733	0.773001	15
CPSF1	eQTL_GTEx_Adipose_Visceral_Omentum	ENSG00000071894.16	ENSG00000071894	rs7015683		T	G	0.562725	0.0125	0.0156	0.422968	1.01725	0.023602	0	0.012288	0.0153381	0.423048	0.0836595	0.625136	14
NAGK	eQTL_GTEx_Adipose_Subcutaneous	ENSG00000124357.12	ENSG00000124357	rs11680831		C	T	0.34533	0.0042	0.0052	0.419268	-0.166618	0.0264553	3.01303e-10	-0.0252074	0.0314647	0.423056	0.423056	0.395476	15
CPSF1	eQTL_GTEx_Muscle_Skeletal	ENSG00000071894.16	ENSG00000071894	rs7015683		T	G	0.562725	0.0125	0.0156	0.422968	0.763637	0.0197379	0	0.016369	0.0204329	0.423068	0.408724	0.702108	15
TACR2	eQTL_GTEx_Muscle_Skeletal	ENSG00000075073.14	ENSG00000075073	rs1549798		G	A	0.557427	-0.0041	0.0051	0.421442	0.317702	0.0334067	1.90444e-21	-0.0129052	0.01611	0.423094	0.636082	0.397449	20
TRIM8	eQTL_GTEx_Muscle_Skeletal	ENSG00000171206.13	ENSG00000171206	rs11594073		C	T	0.568941	0.0038	0.0047	0.418797	0.164675	0.0278705	3.45095e-09	0.0230758	0.028807	0.423105	0.423105	0.0769172	20
TMEM131	eQTL_GTEx_Whole_Blood	ENSG00000075568.16	ENSG00000075568	rs5865		T	C	0.666162	-0.0042	0.0052	0.419268	-0.128532	0.020572	4.15977e-10	0.0326767	0.0407935	0.423116	0.423116	0.807121	20
DHX34	eQTL_GTEx_Adipose_Subcutaneous	ENSG00000134815.18	ENSG00000134815	rs2341878		C	G	0.053521	-0.0095	0.0118	0.420771	0.34412	0.0432703	1.82341e-15	-0.0276066	0.0344656	0.423137	0.23709	0.608038	20
WDR55	eQTL_GTEx_Liver	ENSG00000120314.18	ENSG00000120314	rs801181		T	C	0.439533	-0.0038	0.0047	0.418797	0.201952	0.0346386	5.534e-09	-0.0188164	0.0234956	0.42322	0.42322	0.107025	20
TDRD9	eQTL_GTEx_Adipose_Subcutaneous	ENSG00000156414.18	ENSG00000156414	rs11626404		T	C	0.286757	-0.0041	0.0051	0.421442	0.557809	0.0617192	1.59778e-19	-0.00735019	0.00917901	0.423271	0.423271	0.378074	20
TCAF1	eQTL_GTEx_Adipose_Subcutaneous	ENSG00000198420.9	ENSG00000198420	rs7788482		G	C	0.12773	0.0067	0.0083	0.419535	-0.309204	0.0487983	2.35248e-10	-0.0216685	0.0270601	0.423272	0.423272	0.636989	5
CPSF1	eQTL_GTEx_Heart_Left_Ventricle	ENSG00000071894.16	ENSG00000071894	rs7015683		T	G	0.562725	0.0125	0.0156	0.422968	0.992922	0.0453967	4.78933e-106	0.0125891	0.0157217	0.423279	0.0699283	0.60068	13
FARSB	eQTL_GTEx_Whole_Blood	ENSG00000116120.9	ENSG00000116120	rs72968842		T	A	0.373101	0.0042	0.0052	0.419268	0.148199	0.0242995	1.06842e-09	0.0283403	0.0353943	0.423305	0.423305	0.627023	20
TTLL12	eQTL_GTEx_Liver	ENSG00000100304.12	ENSG00000100304	rs4822262		T	C	0.40205	-0.0038	0.0047	0.418797	-0.378199	0.06594	9.72239e-09	0.0100476	0.0125502	0.423366	0.423366	0.752435	11
OGDHL	eQTL_GTEx_Heart_Atrial_Appendage	ENSG00000197444.9	ENSG00000197444	rs751595		A	G	0.18715	-0.0053	0.0066	0.421957	0.471576	0.0461473	1.63126e-24	-0.0112389	0.0140388	0.423385	0.423385	0.47096	20
MEAF6	eQTL_GTEx_Whole_Blood	ENSG00000163875.15	ENSG00000163875	rs11577559		A	G	0.083533	0.0069	0.0086	0.422365	-0.443746	0.0370128	4.0583e-33	-0.0155494	0.0194238	0.423401	0.674556	0.205198	20
NOP56	eQTL_GTEx_Muscle_Skeletal	ENSG00000101361.16	ENSG00000101361	rs6132899		A	G	0.312939	-0.0045	0.0056	0.421644	0.193858	0.021288	8.51314e-20	-0.0232129	0.0289994	0.423444	0.392788	0.17483	20
SMARCE1	eQTL_GTEx_Whole_Blood	ENSG00000073584.18	ENSG00000073584	rs9902509		G	C	0.53	-0.0038	0.0047	0.418797	-0.105764	0.0186294	1.36857e-08	0.035929	0.0448869	0.423459	0.423459	0.191747	15
ETV1	eQTL_GTEx_Adipose_Visceral_Omentum	ENSG00000006468.13	ENSG00000006468	rs969419		A	G	0.176182	0.0055	0.0068	0.418617	-0.213126	0.0383113	2.65165e-08	-0.0258063	0.0322415	0.423475	0.423475	0.388417	9
FZD6	eQTL_GTEx_Adipose_Visceral_Omentum	ENSG00000164930.11	ENSG00000164930	rs12680121		G	A	0.086659	-0.0071	0.0088	0.419771	0.311341	0.0490465	2.18305e-10	-0.0228046	0.0284922	0.423491	0.423491	0.134232	16
CPSF1	eQTL_GTEx_Liver	ENSG00000071894.16	ENSG00000071894	rs7015683		T	G	0.562725	0.0125	0.0156	0.422968	1.04191	0.0633688	9.56913e-61	0.0119972	0.0149903	0.423518	0.0955764	0.619396	10
CARS2	eQTL_GTEx_Liver	ENSG00000134905.16	ENSG00000134905	rs386109		G	A	0.171148	0.005	0.0062	0.419982	-0.522432	0.080483	8.51497e-11	-0.00957062	0.0119588	0.423538	0.423538	0.145499	20
DHX34	eQTL_GTEx_Muscle_Skeletal	ENSG00000134815.18	ENSG00000134815	rs2694560		T	C	0.053316	-0.0089	0.0111	0.422668	0.402338	0.0318501	1.40258e-36	-0.0221207	0.0276443	0.4236	0.336399	0.655861	20
EOGT	eQTL_GTEx_Whole_Blood	ENSG00000163378.13	ENSG00000163378	rs11128110		G	A	0.247909	0.0046	0.0057	0.419656	-0.161926	0.0262985	7.40215e-10	-0.028408	0.0355023	0.42361	0.42361	0.211845	20
SLC2A5	eQTL_GTEx_Adipose_Subcutaneous	ENSG00000142583.17	ENSG00000142583	rs3765962		A	T	0.293573	-0.0046	0.0057	0.419656	-0.202423	0.0328826	7.46383e-10	0.0227247	0.0283998	0.423612	0.423612	0.206191	12
COPG2	eQTL_GTEx_Heart_Left_Ventricle	ENSG00000158623.14	ENSG00000158623	rs1990786		C	T	0.853074	-0.0055	0.0068	0.418617	0.162047	0.0296274	4.51319e-08	-0.0339408	0.0424195	0.42364	0.42364	0.194091	15
ALKBH8	eQTL_GTEx_Heart_Left_Ventricle	ENSG00000137760.14	ENSG00000137760	rs664084		T	A	0.558909	0.0038	0.0047	0.418797	0.161622	0.0291474	2.93987e-08	0.0235117	0.0293877	0.423681	0.423681	0.276148	18
SMPD4	eQTL_GTEx_Adipose_Subcutaneous	ENSG00000136699.19	ENSG00000136699	rs34080706		T	C	0.363618	0.0042	0.0052	0.419268	0.161708	0.0278623	6.48144e-09	0.0259727	0.0324666	0.423721	0.423721	0.0353071	19
ANGEL1	eQTL_GTEx_Whole_Blood	ENSG00000013523.9	ENSG00000013523	rs1465333		T	C	0.836052	0.005	0.0062	0.419982	-0.159459	0.0252055	2.5103e-10	-0.031356	0.0391961	0.423723	0.712312	0.817352	20
TPO	eQTL_GTEx_Heart_Left_Ventricle	ENSG00000115705.20	ENSG00000115705	rs938330		C	T	0.335289	0.0042	0.0052	0.419268	-0.236247	0.0408097	7.08104e-09	-0.017778	0.0222241	0.423743	0.423743	0.235375	20
CLDN18	eQTL_GTEx_Heart_Atrial_Appendage	ENSG00000066405.12	ENSG00000066405	rs17282579		A	G	0.47216	0.0041	0.0051	0.421442	-0.459047	0.0573471	1.19747e-15	-0.00893155	0.0111659	0.42377	0.42377	0.997878	11
SPATA6L	eQTL_GTEx_Heart_Atrial_Appendage	ENSG00000106686.16	ENSG00000106686	rs13300292		A	G	0.3401	-0.0041	0.0051	0.421442	0.347655	0.043632	1.61399e-15	-0.0117933	0.0147442	0.423791	0.423791	0.149575	15
TIE1	eQTL_GTEx_Heart_Left_Ventricle	ENSG00000066056.13	ENSG00000066056	rs839758		G	A	0.46375	-0.0037	0.0046	0.421196	-0.230149	0.0306505	5.96686e-14	0.0160765	0.0201014	0.423843	0.423843	0.242663	20
SDSL	pQTL_FENLAND	X17777_31_SDSL	ENSG00000139410	rs113152874		C	G	0.030917	0.0176	0.022	0.423711	1.397	0.0417	4.63014e-246	0.0125984	0.0157525	0.423843	0.330568	0.673802	14
SMG9	eQTL_GTEx_Whole_Blood	ENSG00000105771.13	ENSG00000105771	rs12609056		T	G	0.21668	-0.0045	0.0056	0.421644	0.177448	0.0217299	3.18585e-16	-0.0253595	0.031711	0.42388	0.42388	0.0371475	10
MYBBP1A	eQTL_GTEx_Adipose_Visceral_Omentum	ENSG00000132382.14	ENSG00000132382	rs3760193		A	G	0.197773	-0.005	0.0062	0.419982	-0.157934	0.0255617	6.46953e-10	0.0316588	0.0395899	0.423903	0.423903	0.812065	7
ATP6V1D	eQTL_GTEx_Liver	ENSG00000100554.11	ENSG00000100554	rs7158751		G	A	0.024302	-0.012	0.0149	0.420607	0.468564	0.0696079	1.67951e-11	-0.0256102	0.0320261	0.423904	0.423904	0.751601	20
OSGEP	eQTL_GTEx_Whole_Blood	ENSG00000092094.10	ENSG00000092094	rs1320150		T	C	0.594144	-0.0041	0.0051	0.421442	0.187355	0.0242953	1.24269e-14	-0.0218836	0.0273686	0.423949	0.423949	0.722639	20
BIRC7	eQTL_GTEx_Heart_Atrial_Appendage	ENSG00000101197.12	ENSG00000101197	rs1884329		C	T	0.359479	-0.0042	0.0052	0.419268	0.361383	0.0639185	1.56932e-08	-0.011622	0.0145353	0.423957	0.423957	0.520025	20
BSG	eQTL_GTEx_Heart_Left_Ventricle	ENSG00000172270.18	ENSG00000172270	rs28992494		G	A	0.082474	-0.0065	0.0081	0.422282	0.462084	0.0490828	4.75886e-21	-0.0140667	0.0175928	0.42396	0.42396	0.618371	20
NLRP12	eQTL_GTEx_Whole_Blood	ENSG00000142405.21	ENSG00000142405	rs111659207		A	G	0.101934	0.0067	0.0083	0.419535	-0.157261	0.0271713	7.13267e-09	-0.0426043	0.0532894	0.424006	0.424006	0.802021	4
ZNF528	eQTL_GTEx_Adipose_Subcutaneous	ENSG00000167555.13	ENSG00000167555	rs162123		G	A	0.78997	0.0052	0.0065	0.423711	0.743323	0.0361146	3.95298e-94	0.00699561	0.00875112	0.424061	0.424061	0.636818	20
ITIH4	eQTL_GTEx_Whole_Blood	ENSG00000055955.15	ENSG00000055955	rs12496077		A	G	0.227423	0.0044	0.0055	0.423711	0.567132	0.0288813	7.52331e-86	0.00775833	0.00970596	0.424095	0.491771	0.0309479	20
NIN	eQTL_GTEx_Muscle_Skeletal	ENSG00000100503.23	ENSG00000100503	rs3783279		C	T	0.197641	0.0049	0.0061	0.421814	0.280136	0.034794	8.19447e-16	0.0174915	0.0218832	0.424111	0.424111	0.0736519	20
JOSD1	eQTL_GTEx_Muscle_Skeletal	ENSG00000100221.10	ENSG00000100221	rs6001181		A	G	0.288008	-0.0042	0.0052	0.419268	-0.163733	0.0295945	3.15618e-08	0.0256515	0.0320957	0.424163	0.424163	0.297265	18
FRMD1	eQTL_GTEx_Adipose_Subcutaneous	ENSG00000153303.16	ENSG00000153303	rs73028356		T	C	0.03278	-0.0111	0.0138	0.421196	-0.590599	0.0833609	1.39199e-12	0.0187945	0.0235162	0.424167	0.424167	0.524478	11
GOLGA3	eQTL_GTEx_Heart_Atrial_Appendage	ENSG00000090615.14	ENSG00000090615	rs113382715		T	C	0.065467	0.0074	0.0092	0.421196	0.375399	0.0530459	1.47442e-12	0.0197124	0.024665	0.424173	0.424173	0.188091	8
CPB1	pQTL_FENLAND	X15375_49_CPB1	ENSG00000153002	rs1059502		A	G	0.22875	-0.0044	0.0055	0.423711	0.2777	0.0155842	4.99992e-71	-0.0158444	0.0198255	0.424177	0.549931	0.133231	20
EHD4	eQTL_GTEx_Whole_Blood	ENSG00000103966.10	ENSG00000103966	rs12593435		A	G	0.12925	0.0058	0.0072	0.420499	0.266534	0.0421729	2.61517e-10	0.0217608	0.027232	0.424238	0.424238	0.249315	20
TCAF1	eQTL_GTEx_Heart_Left_Ventricle	ENSG00000198420.9	ENSG00000198420	rs7788482		G	C	0.12773	0.0067	0.0083	0.419535	-0.230101	0.0408015	1.70519e-08	-0.0291176	0.0364388	0.424241	0.424241	0.877558	8
MEAF6	eQTL_GTEx_Adipose_Visceral_Omentum	ENSG00000163875.15	ENSG00000163875	rs36068512		C	T	0.083533	0.0069	0.0086	0.422365	-0.496311	0.0571824	3.97725e-18	-0.0139026	0.0174017	0.424337	0.590348	0.424413	19
ZNF528	eQTL_GTEx_Adipose_Visceral_Omentum	ENSG00000167555.13	ENSG00000167555	rs162123		G	A	0.78997	0.0052	0.0065	0.423711	0.503967	0.0339557	7.85184e-50	0.0103181	0.0129164	0.424383	0.424383	0.665672	19
ACTR8	eQTL_GTEx_Muscle_Skeletal	ENSG00000113812.13	ENSG00000113812	rs2276844		A	T	0.32345	0.004	0.005	0.423711	-0.422469	0.0285896	2.06067e-49	-0.00946815	0.0118525	0.424389	0.424389	0.770643	20
FABP1	pQTL_FENLAND	X11516_7_FABP1	ENSG00000163586	rs2241883		T	C	0.69095	-0.004	0.005	0.423711	0.1934	0.0140778	6.01803e-43	-0.0206825	0.025897	0.424495	0.465397	0.1587	20
STPG1	eQTL_GTEx_Adipose_Subcutaneous	ENSG00000001460.17	ENSG00000001460	rs12030088		T	C	0.23251	0.0044	0.0055	0.423711	-0.514722	0.0377049	1.9823e-42	-0.0085483	0.0107037	0.424505	0.424505	0.421912	20
CISD3	eQTL_GTEx_Adipose_Subcutaneous	ENSG00000277972.1	ENSG00000277972	rs34857493		T	C	0.3228	0.0045	0.0056	0.421644	-0.138521	0.0192811	6.75585e-13	-0.032486	0.0406792	0.424527	0.424527	0.456928	20
CD274	eQTL_GTEx_Heart_Atrial_Appendage	ENSG00000120217.13	ENSG00000120217	rs62556073		G	C	0.065237	-0.0077	0.0096	0.422505	-0.920964	0.107743	1.2545e-17	0.0083608	0.0104697	0.424537	0.424537	0.651027	20
STYXL1	eQTL_GTEx_Heart_Left_Ventricle	ENSG00000127952.16	ENSG00000127952	rs114616297		G	T	0.098329	0.0064	0.008	0.423711	0.943265	0.0738556	2.3578e-37	0.00678494	0.0084978	0.424618	0.529887	0.98519	20
SULT1B1	eQTL_GTEx_Whole_Blood	ENSG00000173597.8	ENSG00000173597	rs1238573		G	A	0.11567	0.0058	0.0072	0.420499	0.139674	0.0232846	1.99085e-09	0.0415253	0.0520114	0.424645	0.624333	0.926549	15
DNALI1	eQTL_GTEx_Adipose_Visceral_Omentum	ENSG00000163879.10	ENSG00000163879	rs36068512		C	T	0.083533	0.0069	0.0086	0.422365	-0.521264	0.0648255	8.90884e-16	-0.0132371	0.0165803	0.424661	0.605556	0.094915	20
CA12	eQTL_GTEx_Adipose_Subcutaneous	ENSG00000074410.13	ENSG00000074410	rs12916532		C	T	0.269074	-0.0045	0.0056	0.421644	-0.222674	0.032053	3.72973e-12	0.0202089	0.0253166	0.424726	0.424726	0.305206	20
CACNG4	eQTL_GTEx_Adipose_Visceral_Omentum	ENSG00000075461.5	ENSG00000075461	rs1109086		G	A	0.170744	0.0053	0.0066	0.421957	-0.293116	0.040398	3.99597e-13	-0.0180816	0.0226542	0.424779	0.424779	0.943102	20
SPATA9	eQTL_GTEx_Adipose_Subcutaneous	ENSG00000145757.15	ENSG00000145757	rs440342		C	G	0.397841	-0.0041	0.0051	0.421442	-0.257345	0.0387034	2.94787e-11	0.0159319	0.0199621	0.424807	0.370097	0.659695	20
ZNF528	eQTL_GTEx_Heart_Atrial_Appendage	ENSG00000167555.13	ENSG00000167555	rs162123		G	A	0.78997	0.0052	0.0065	0.423711	0.523628	0.0458236	3.06384e-30	0.00993071	0.0124438	0.424843	0.424843	0.628481	19
TUBGCP2	eQTL_GTEx_Adipose_Subcutaneous	ENSG00000130640.13	ENSG00000130640	rs114903863		A	G	0.042863	0.0098	0.0122	0.421814	0.554397	0.0796243	3.33895e-12	0.0176769	0.0221519	0.424879	0.424879	0.354519	20
TMEM106C	eQTL_GTEx_Muscle_Skeletal	ENSG00000134291.11	ENSG00000134291	rs4760674		C	A	0.6101	0.0041	0.0051	0.421442	-0.151511	0.0230582	5.00472e-11	-0.0270607	0.0339119	0.424887	0.583178	0.184723	20
C12orf57	eQTL_GTEx_Adipose_Subcutaneous	ENSG00000111678.10	ENSG00000111678	rs35469589		T	C	0.292771	-0.0044	0.0055	0.423711	-0.226486	0.0202768	5.73751e-29	0.0194272	0.0243463	0.424896	0.424896	0.555697	14
ZC3H13	eQTL_GTEx_Adipose_Subcutaneous	ENSG00000123200.16	ENSG00000123200	rs12429980		A	C	0.298059	0.0041	0.0051	0.421442	-0.184574	0.0284194	8.32307e-11	-0.0222133	0.0278421	0.424968	0.424968	0.958446	11
HDHD2	eQTL_GTEx_Muscle_Skeletal	ENSG00000167220.11	ENSG00000167220	rs2684833		G	C	0.604062	0.004	0.005	0.423711	0.314469	0.0290512	2.63094e-27	0.0127199	0.0159432	0.424973	0.718588	0.0230453	20
ZNF528	eQTL_GTEx_Whole_Blood	ENSG00000167555.13	ENSG00000167555	rs162123		G	A	0.78997	0.0052	0.0065	0.423711	0.371127	0.0343094	2.85792e-27	0.0140114	0.0175621	0.424974	0.424974	0.800526	14
UTS2	eQTL_GTEx_Whole_Blood	ENSG00000049247.13	ENSG00000049247	rs666068		C	T	0.016022	0.0131	0.0164	0.424418	1.81581	0.112112	5.34931e-59	0.00721441	0.00904276	0.42498	0.644334	0.551595	15
ZNF528	eQTL_GTEx_Heart_Left_Ventricle	ENSG00000167555.13	ENSG00000167555	rs162123		G	A	0.78997	0.0052	0.0065	0.423711	0.485407	0.0454105	1.14207e-26	0.0107127	0.0134283	0.425005	0.425005	0.78696	15
FOXC1	eQTL_GTEx_Whole_Blood	ENSG00000054598.6	ENSG00000054598	rs12206258		C	T	0.328101	0.004	0.005	0.423711	-0.312052	0.0301992	4.99077e-25	-0.0128184	0.0160709	0.425095	0.425095	0.215428	20
MUSTN1	eQTL_GTEx_Whole_Blood	ENSG00000272573.5	ENSG00000272573	rs6803519		T	C	0.226967	0.0044	0.0055	0.423711	0.298091	0.029217	1.92946e-24	0.0147606	0.0185074	0.425131	0.664979	0.0447056	20
GALNS	eQTL_GTEx_Whole_Blood	ENSG00000141012.12	ENSG00000141012	rs12598981		T	G	0.227454	0.0044	0.0055	0.423711	-0.222016	0.0219558	4.89031e-24	-0.0198184	0.0248504	0.425156	0.710185	0.132222	20
TMC6	eQTL_GTEx_Heart_Left_Ventricle	ENSG00000141524.15	ENSG00000141524	rs761772		C	T	0.123042	0.006	0.0075	0.423711	-0.673226	0.0674558	1.85984e-23	-0.00891231	0.0111761	0.425194	0.425194	0.264563	14
HSPG2	pQTL_FENLAND	X15626_223_HSPG2	ENSG00000142798	rs12742444		T	C	0.063	0.0079	0.0099	0.424882	0.5402	0.0288206	2.18501e-78	0.0146242	0.0183431	0.425301	0.342578	0.468521	20
SNAP91	eQTL_GTEx_Muscle_Skeletal	ENSG00000065609.14	ENSG00000065609	rs1745870		G	C	0.186399	-0.0049	0.0061	0.421814	0.374902	0.0575705	7.41304e-11	-0.0130701	0.0163942	0.425314	0.425314	0.1449	20
PDGFRL	eQTL_GTEx_Heart_Left_Ventricle	ENSG00000104213.12	ENSG00000104213	rs67571860		C	T	0.233545	-0.0049	0.0061	0.421814	-0.304477	0.0469063	8.51697e-11	0.0160932	0.0201872	0.425336	0.425336	0.179904	20
C12orf57	eQTL_GTEx_Adipose_Visceral_Omentum	ENSG00000111678.10	ENSG00000111678	rs35469589		T	C	0.292771	-0.0044	0.0055	0.423711	-0.229067	0.0244625	7.67826e-21	0.0192084	0.0240979	0.425395	0.425395	0.746426	10
ITGA2	pQTL_FENLAND	X15603_20_ITGA2	ENSG00000164171	rs7035		T	C	0.322817	-0.004	0.005	0.423711	0.1361	0.0152342	4.11402e-19	-0.0293902	0.0368847	0.42556	0.42556	0.263943	20
ATN1	eQTL_GTEx_Heart_Atrial_Appendage	ENSG00000111676.14	ENSG00000111676	rs35469589		T	C	0.292771	-0.0044	0.0055	0.423711	-0.303665	0.0343144	8.79271e-19	0.0144897	0.0181859	0.425596	0.425596	0.538462	12
UNC5D	pQTL_FENLAND	X16307_22_UNC5D	ENSG00000156687	rs5000056		A	C	0.416642	-0.004	0.005	0.423711	-0.1121	0.0127982	1.969e-18	0.0356824	0.0447887	0.425635	0.174057	0.9263	20
CISD3	eQTL_GTEx_Muscle_Skeletal	ENSG00000277972.1	ENSG00000277972	rs34857493		T	C	0.3228	0.0045	0.0056	0.421644	-0.128065	0.0211857	1.49521e-09	-0.0351384	0.0441125	0.425704	0.425704	0.37657	13
GLCE	pQTL_FENLAND	X7808_5_GLCE	ENSG00000138604	rs35810867		A	T	0.224687	0.0047	0.0059	0.425677	-0.7785	0.0138	0	-0.00603725	0.00757943	0.425724	0.317478	0.00118327	20
PRDX3	pQTL_FENLAND	X8358_30_PRDX3	ENSG00000165672	rs7894367		A	G	0.677512	0.004	0.005	0.423711	0.1125	0.0135117	8.352e-17	0.0355556	0.0446491	0.425839	0.425839	0.295334	20
HTR1F	eQTL_GTEx_Heart_Left_Ventricle	ENSG00000179097.5	ENSG00000179097	rs2919248		T	C	0.290232	-0.0041	0.0051	0.421442	-0.401673	0.0697196	8.3488e-09	0.0102073	0.0128199	0.425911	0.425911	0.580042	20
GRIP2	eQTL_GTEx_Adipose_Subcutaneous	ENSG00000144596.12	ENSG00000144596	rs7613925		C	G	0.179549	-0.0052	0.0065	0.423711	0.274866	0.0340355	6.7e-16	-0.0189183	0.0237636	0.425972	0.425972	0.494714	13
MAPK3	eQTL_GTEx_Muscle_Skeletal	ENSG00000102882.11	ENSG00000102882	rs9921544		C	T	0.331713	-0.0044	0.0055	0.423711	0.192727	0.0239228	7.8709e-16	-0.0228302	0.0286781	0.425983	0.425983	0.241911	20
SOD2	eQTL_GTEx_Heart_Left_Ventricle	ENSG00000112096.16	ENSG00000112096	rs5746105		G	A	0.306765	-0.0041	0.0051	0.421442	0.150372	0.0263314	1.12476e-08	-0.0272657	0.0342503	0.42599	0.42599	0.687198	13
B4GALT6	eQTL_GTEx_Muscle_Skeletal	ENSG00000118276.11	ENSG00000118276	rs145581407		T	G	0.039753	-0.0103	0.0129	0.42461	-0.641871	0.0635097	5.16127e-24	0.0160468	0.0201601	0.42605	0.63038	0.657323	16
KEL	eQTL_GTEx_Muscle_Skeletal	ENSG00000197993.7	ENSG00000197993	rs5146		A	G	0.20617	0.0052	0.0065	0.423711	0.430712	0.0543941	2.40677e-15	0.012073	0.0151681	0.426062	0.426062	0.366977	20
GSTZ1	pQTL_FENLAND	X16872_248_GSTZ1	ENSG00000100577	rs7975		A	G	0.32465	0.0039	0.0049	0.426079	1.192	0.0091	0	0.00327181	0.00411081	0.426088	0.0149721	0.0385291	20
C12orf60	eQTL_GTEx_Heart_Atrial_Appendage	ENSG00000182993.3	ENSG00000182993	rs11610238		T	C	0.582865	-0.004	0.005	0.423711	-0.3586	0.0462329	8.73929e-15	0.0111545	0.0140171	0.426161	0.324729	0.8785	20
LRRC43	eQTL_GTEx_Adipose_Subcutaneous	ENSG00000158113.12	ENSG00000158113	rs2292443		C	T	0.67511	0.004	0.005	0.423711	-0.331819	0.0430054	1.20268e-14	-0.0120548	0.0151492	0.426187	0.426187	0.09835	20
GRPEL1	eQTL_GTEx_Heart_Atrial_Appendage	ENSG00000109519.12	ENSG00000109519	rs907523		G	A	0.78505	-0.0045	0.0056	0.421644	-0.126552	0.0223994	1.60645e-08	0.0355585	0.0446959	0.426285	0.426285	0.126735	20
MST1	eQTL_GTEx_Liver	ENSG00000173531.15	ENSG00000173531	rs147997200		A	G	0.085746	0.0069	0.0086	0.422365	-0.547629	0.0902585	1.30048e-09	-0.0125998	0.0158408	0.42638	0.42638	0.401913	20
FBXO7	eQTL_GTEx_Adipose_Visceral_Omentum	ENSG00000100225.17	ENSG00000100225	rs1029302		G	A	0.605606	0.0041	0.0051	0.421442	0.194332	0.0355628	4.64276e-08	0.0210979	0.0265262	0.426404	0.426404	0.107301	4
HEBP2	eQTL_GTEx_Muscle_Skeletal	ENSG00000051620.10	ENSG00000051620	rs9495075		T	C	0.056523	0.0082	0.0103	0.425964	-0.713158	0.0423109	9.61354e-64	-0.0114982	0.0144589	0.42648	0.0507835	0.139932	20
RORC	eQTL_GTEx_Muscle_Skeletal	ENSG00000143365.17	ENSG00000143365	rs1521186		A	G	0.451555	0.004	0.005	0.423711	-0.19901	0.0273205	3.23418e-13	-0.0200995	0.0252754	0.426486	0.426486	0.154641	9
YKT6	eQTL_GTEx_Adipose_Subcutaneous	ENSG00000106636.7	ENSG00000106636	rs34443021		T	C	0.049289	0.0087	0.0109	0.424775	-0.339164	0.038011	4.54731e-19	-0.0256513	0.0322662	0.426619	0.426619	0.207779	8
OSBPL1A	eQTL_GTEx_Muscle_Skeletal	ENSG00000141447.17	ENSG00000141447	rs16940623		C	G	0.329651	-0.0044	0.0055	0.423711	-0.208342	0.0293037	1.16246e-12	0.0211191	0.0265655	0.426623	0.426623	0.281488	14
IMMP2L	eQTL_GTEx_Heart_Left_Ventricle	ENSG00000184903.9	ENSG00000184903	rs40372		C	T	0.469017	0.004	0.005	0.423711	0.309638	0.0441387	2.29765e-12	0.0129183	0.0162526	0.426702	0.426702	0.79552	20
ENOSF1	eQTL_GTEx_Whole_Blood	ENSG00000132199.18	ENSG00000132199	rs3786350		T	G	0.558388	0.004	0.005	0.423711	-0.150883	0.0216311	3.05284e-12	-0.0265106	0.0333555	0.426736	0.426736	0.298018	20
TVP23B	eQTL_GTEx_Heart_Left_Ventricle	ENSG00000171928.13	ENSG00000171928	rs4924924		C	G	0.491388	0.0039	0.0049	0.426079	-0.503736	0.0348863	2.92499e-47	-0.00774215	0.00974208	0.426781	0.426781	0.908827	20
C20orf203	eQTL_GTEx_Adipose_Visceral_Omentum	ENSG00000198547.8	ENSG00000198547	rs74352553		T	C	0.246023	-0.0048	0.006	0.423711	0.282328	0.0414648	9.83768e-12	-0.0170015	0.0213981	0.426884	0.426884	0.695586	20
UBE2F	eQTL_GTEx_Whole_Blood	ENSG00000184182.18	ENSG00000184182	rs112441829		T	C	0.382878	-0.0039	0.0049	0.426079	0.295564	0.0222415	2.68732e-40	-0.0131951	0.0166082	0.426907	0.336988	0.893523	20
SHC2	eQTL_GTEx_Heart_Atrial_Appendage	ENSG00000129946.10	ENSG00000129946	rs149405796		A	G	0.111861	0.0059	0.0074	0.425278	-0.465003	0.0493318	4.25876e-21	-0.0126881	0.0159707	0.426928	0.0539274	0.72904	16
SV2A	pQTL_FENLAND	X12880_1_SV2A	ENSG00000159164	rs16836630		C	G	0.077743	0.007	0.0088	0.426349	-0.3763	0.0242496	2.63098e-54	-0.0186022	0.0234163	0.426956	0.0953872	0.510702	20
VPS33B	eQTL_GTEx_Adipose_Subcutaneous	ENSG00000184056.14	ENSG00000184056	rs28478359		T	C	0.20528	-0.0048	0.006	0.423711	-0.209373	0.0313678	2.47621e-11	0.0229256	0.0288621	0.427012	0.635386	0.306329	13
PXMP2	eQTL_GTEx_Muscle_Skeletal	ENSG00000176894.9	ENSG00000176894	rs74727297		T	G	0.10885	-0.0059	0.0074	0.425278	0.348039	0.0382126	8.39485e-20	-0.0169521	0.0213433	0.427044	0.427044	0.187439	20
ZNF664	eQTL_GTEx_Adipose_Subcutaneous	ENSG00000179195.15	ENSG00000179195	rs34682942		A	G	0.095992	-0.0072	0.009	0.423711	-0.283789	0.0428167	3.40252e-11	0.025371	0.0319439	0.427058	0.217727	0.726537	20
MAP3K2	eQTL_GTEx_Adipose_Subcutaneous	ENSG00000169967.16	ENSG00000169967	rs4150441		C	T	0.379419	-0.0039	0.0049	0.426079	-0.248023	0.0206298	2.70431e-33	0.0157243	0.0197995	0.427091	0.511709	0.597312	20
HSF2BP	eQTL_GTEx_Heart_Atrial_Appendage	ENSG00000160207.8	ENSG00000160207	rs7276633		T	C	0.550418	-0.004	0.005	0.423711	-0.439248	0.0671319	6.02715e-11	0.00910647	0.0114679	0.427145	0.427145	0.274261	13
LRRC43	eQTL_GTEx_Adipose_Visceral_Omentum	ENSG00000158113.12	ENSG00000158113	rs2292443		C	T	0.67511	0.004	0.005	0.423711	-0.272379	0.0420293	9.12984e-11	-0.0146854	0.0184961	0.427211	0.0437663	0.0270214	20
KIF5B	eQTL_GTEx_Heart_Atrial_Appendage	ENSG00000170759.10	ENSG00000170759	rs12264186		T	C	0.181763	0.0048	0.006	0.423711	0.189024	0.0295214	1.52401e-10	0.0253936	0.0319888	0.427296	0.427296	0.821447	20
EIF2A	eQTL_GTEx_Heart_Left_Ventricle	ENSG00000144895.11	ENSG00000144895	rs8052		C	T	0.871374	0.0056	0.007	0.423711	0.189908	0.0297356	1.69674e-10	0.029488	0.037148	0.427314	0.427314	0.680321	12
MAP3K10	eQTL_GTEx_Whole_Blood	ENSG00000130758.7	ENSG00000130758	rs3746006		T	C	0.310704	-0.0043	0.0054	0.42586	-0.202513	0.0204006	3.1818e-23	0.0212332	0.0267506	0.427343	0.0401018	0.211551	20
MCM3AP	eQTL_GTEx_Heart_Atrial_Appendage	ENSG00000160294.10	ENSG00000160294	rs2839184		A	G	0.353313	0.0039	0.0049	0.426079	0.345922	0.0331914	1.96718e-25	0.0112742	0.0142063	0.427424	0.132959	0.43681	20
SLC14A1	eQTL_GTEx_Adipose_Subcutaneous	ENSG00000141469.16	ENSG00000141469	rs1135979		C	T	0.062292	0.0078	0.0098	0.426079	0.793136	0.0775217	1.43808e-24	0.00983438	0.0123933	0.427474	0.505608	0.840199	20
ITGA2	eQTL_GTEx_Heart_Atrial_Appendage	ENSG00000164171.10	ENSG00000164171	rs246413		A	G	0.32215	-0.0039	0.0049	0.426079	0.509066	0.0501846	3.52822e-24	-0.00766109	0.00965506	0.427498	0.427498	0.784558	20
SYT17	eQTL_GTEx_Adipose_Subcutaneous	ENSG00000103528.16	ENSG00000103528	rs7188203		A	G	0.29435	0.0044	0.0055	0.423711	-0.2664	0.0428692	5.15711e-10	-0.0165165	0.020816	0.427515	0.427515	0.407413	7
TMEM232	eQTL_GTEx_Heart_Atrial_Appendage	ENSG00000186952.14	ENSG00000186952	rs244929		C	T	0.808931	0.0047	0.0059	0.425677	-0.593524	0.0666865	5.57374e-19	-0.0079188	0.00998036	0.427523	0.427523	0.0169434	20
DYRK4	eQTL_GTEx_Adipose_Subcutaneous	ENSG00000010219.13	ENSG00000010219	rs11063261		G	A	0.15615	0.0051	0.0064	0.425524	-0.44998	0.052706	1.37103e-17	-0.0113338	0.0142847	0.42753	0.294357	0.826041	20
AKR1E2	eQTL_GTEx_Adipose_Visceral_Omentum	ENSG00000165568.17	ENSG00000165568	rs11252770		A	G	0.194877	0.0048	0.006	0.423711	-0.382254	0.0616492	5.62936e-10	-0.0125571	0.0158265	0.427531	0.427531	0.550856	16
EPHA4	pQTL_FENLAND	X16288_17_EPHA4	ENSG00000116106	rs10932916		A	G	0.506777	0.0039	0.0049	0.426079	0.1309	0.013107	1.737e-23	0.0297937	0.0375518	0.427543	0.783719	0.434174	20
GNB5	eQTL_GTEx_Adipose_Subcutaneous	ENSG00000069966.18	ENSG00000069966	rs4776016		A	G	0.714519	-0.0043	0.0054	0.42586	0.322425	0.0347003	1.51848e-20	-0.0133364	0.0168095	0.427552	0.615516	0.839527	20
APIP	eQTL_GTEx_Whole_Blood	ENSG00000149089.12	ENSG00000149089	rs12275911		C	T	0.107118	-0.0058	0.0073	0.426893	-0.531903	0.0363792	2.06072e-48	0.0109042	0.0137446	0.427574	0.507329	0.588149	20
TLCD2	eQTL_GTEx_Heart_Atrial_Appendage	ENSG00000185561.9	ENSG00000185561	rs8074026		C	T	0.751548	-0.0048	0.006	0.423711	-0.24303	0.0395075	7.67589e-10	0.0197506	0.0248962	0.427592	0.427592	0.0367949	5
MANF	pQTL_FENLAND	X9223_11_MANF	ENSG00000145050	rs1552074		T	C	0.85395	-0.0051	0.0064	0.425524	0.1434	0.0173123	1.2e-16	-0.0355649	0.0448365	0.427654	0.714239	0.317223	20
CHMP4C	eQTL_GTEx_Heart_Atrial_Appendage	ENSG00000164695.4	ENSG00000164695	rs74758321		G	A	0.072294	-0.0074	0.0093	0.426207	-0.977162	0.0977693	1.60989e-23	0.00757295	0.00954747	0.427668	0.427668	0.972986	20
TMEM232	eQTL_GTEx_Adipose_Visceral_Omentum	ENSG00000186952.14	ENSG00000186952	rs244929		C	T	0.808931	0.0047	0.0059	0.425677	-0.523517	0.0612591	1.27488e-17	-0.00897774	0.0113188	0.427678	0.618078	0.068009	20
ZNF66	eQTL_GTEx_Adipose_Visceral_Omentum	ENSG00000160229.11	ENSG00000160229	rs8106412		G	T	0.53426	0.004	0.005	0.423711	0.304987	0.0501753	1.21362e-09	0.0131153	0.0165355	0.427685	0.427685	0.206135	20
TRPV6	eQTL_GTEx_Muscle_Skeletal	ENSG00000165125.19	ENSG00000165125	rs187324		G	A	0.206122	0.0051	0.0064	0.425524	0.459871	0.0559289	1.99428e-16	0.0110901	0.0139822	0.427685	0.427685	0.460014	20
SHC2	eQTL_GTEx_Liver	ENSG00000129946.10	ENSG00000129946	rs149405796		A	G	0.111861	0.0059	0.0074	0.425278	-0.681186	0.0879936	9.83982e-15	-0.00866136	0.0109209	0.427718	0.427718	0.744339	14
BPHL	eQTL_GTEx_Heart_Left_Ventricle	ENSG00000137274.12	ENSG00000137274	rs3799216		T	C	0.7421	-0.0044	0.0055	0.423711	0.243754	0.0403088	1.47415e-09	-0.018051	0.0227603	0.427725	0.427725	0.17361	11
TMC6	eQTL_GTEx_Muscle_Skeletal	ENSG00000141524.15	ENSG00000141524	rs761772		C	T	0.123042	0.006	0.0075	0.423711	-0.298167	0.0493871	1.56668e-09	-0.020123	0.0253736	0.427738	0.427738	0.459121	5
ST3GAL4	eQTL_GTEx_Adipose_Subcutaneous	ENSG00000110080.18	ENSG00000110080	rs11603123		A	G	0.030687	0.0109	0.0136	0.422859	0.425836	0.0777357	4.30167e-08	0.0255967	0.0322772	0.427762	0.427762	0.0518616	6
IGDCC4	pQTL_FENLAND	X9793_145_IGDCC4	ENSG00000103742	rs8034057		A	G	0.082945	0.0077	0.0097	0.427304	-0.3908	0.0225585	3.11e-67	-0.0197032	0.0248469	0.427788	0.372788	0.200868	20
CD52	eQTL_GTEx_Muscle_Skeletal	ENSG00000169442.8	ENSG00000169442	rs3795683		A	C	0.769658	0.0043	0.0054	0.42586	0.416618	0.0488086	1.39243e-17	0.0103212	0.0130178	0.427863	0.427863	0.37108	20
ZC3H13	eQTL_GTEx_Liver	ENSG00000123200.16	ENSG00000123200	rs9534322		C	G	0.462397	-0.004	0.005	0.423711	-0.327827	0.0557188	4.01436e-09	0.0122016	0.0153923	0.427949	0.427949	0.939637	12
TVP23B	eQTL_GTEx_Liver	ENSG00000171928.13	ENSG00000171928	rs4924924		C	G	0.491388	0.0039	0.0049	0.426079	-0.368925	0.0422063	2.31087e-18	-0.0105713	0.0133368	0.427988	0.427988	0.931817	20
APIP	eQTL_GTEx_Liver	ENSG00000149089.12	ENSG00000149089	rs12275911		C	T	0.107118	-0.0058	0.0073	0.426893	-1.1056	0.0981534	1.9757e-29	0.00524602	0.00661915	0.428039	0.247488	0.716763	20
CHMP4C	eQTL_GTEx_Heart_Left_Ventricle	ENSG00000164695.4	ENSG00000164695	rs74758321		G	A	0.072294	-0.0074	0.0093	0.426207	-0.867023	0.0982912	1.13479e-18	0.00853495	0.0107699	0.42808	0.42808	0.980124	20
DDX52	eQTL_GTEx_Muscle_Skeletal	ENSG00000278053.4	ENSG00000278053	rs73293897		G	A	0.18032	0.0055	0.0069	0.425392	-0.205244	0.0280183	2.38274e-13	-0.0267974	0.033817	0.428113	0.428113	0.664097	16
PCIF1	eQTL_GTEx_Whole_Blood	ENSG00000100982.11	ENSG00000100982	rs13969		C	A	0.616151	0.004	0.005	0.423711	-0.0858723	0.014903	8.30871e-09	-0.0465808	0.0587845	0.428128	0.428128	0.387996	17
CHMP4C	eQTL_GTEx_Adipose_Subcutaneous	ENSG00000164695.4	ENSG00000164695	rs74758321		G	A	0.072294	-0.0074	0.0093	0.426207	-0.62281	0.0717508	3.95122e-18	0.0118816	0.0149949	0.428141	0.428141	0.747139	20
SLC14A1	eQTL_GTEx_Adipose_Visceral_Omentum	ENSG00000141469.16	ENSG00000141469	rs1135979		C	T	0.062292	0.0078	0.0098	0.426079	0.569209	0.0679268	5.30449e-17	0.0137032	0.0172944	0.428155	0.832866	0.559697	14
REG4	pQTL_FENLAND	X11102_22_REG4	ENSG00000134193	rs79795228		A	C	0.0179	0.0167	0.021	0.426475	0.4684	0.0515357	1.001e-19	0.0356533	0.0450048	0.428237	0.903522	0.586462	11
SV2A	eQTL_GTEx_Adipose_Subcutaneous	ENSG00000159164.9	ENSG00000159164	rs112851681		G	A	0.076803	0.0071	0.0089	0.425014	-0.378801	0.0567959	2.56647e-11	-0.0187434	0.0236627	0.428299	0.428299	0.482696	20
C12orf57	eQTL_GTEx_Heart_Left_Ventricle	ENSG00000111678.10	ENSG00000111678	rs35469589		T	C	0.292771	-0.0044	0.0055	0.423711	-0.193272	0.034274	1.71012e-08	0.0227658	0.0287423	0.42832	0.42832	0.812496	8
RAPGEF4	eQTL_GTEx_Adipose_Subcutaneous	ENSG00000091428.17	ENSG00000091428	rs4972525		G	A	0.691785	-0.0043	0.0054	0.42586	-0.293649	0.0388405	4.0186e-14	0.0146433	0.018491	0.42841	0.42841	0.450791	20
DDX43	eQTL_GTEx_Whole_Blood	ENSG00000080007.7	ENSG00000080007	rs553123		T	C	0.565083	0.004	0.005	0.423711	0.272439	0.0488036	2.3728e-08	0.0146822	0.0185402	0.428414	0.428414	0.493857	10
GAS6	pQTL_FENLAND	X15391_114_GAS6	ENSG00000183087	rs6602909		T	C	0.676893	-0.0042	0.0053	0.428097	0.2879	0.0136359	6.00005e-99	-0.0145884	0.0184221	0.428422	0.229543	0.54033	20
BBIP1	eQTL_GTEx_Adipose_Subcutaneous	ENSG00000214413.7	ENSG00000214413	rs141417375		T	C	0.010136	-0.0216	0.0271	0.425423	1.16305	0.167813	4.18932e-12	-0.0185719	0.0234544	0.428461	0.428461
PSMD5	eQTL_GTEx_Whole_Blood	ENSG00000095261.13	ENSG00000095261	rs2300934		A	C	0.43017	-0.004	0.005	0.423711	-0.137149	0.024699	2.81105e-08	0.0291654	0.0368331	0.428463	0.428463	0.0365542	20
C4orf33	eQTL_GTEx_Heart_Left_Ventricle	ENSG00000151470.12	ENSG00000151470	rs3113407		A	C	0.162246	-0.0051	0.0064	0.425524	0.39079	0.0555075	1.91818e-12	-0.0130505	0.0164817	0.428466	0.428466	0.602807	20
DDX52	eQTL_GTEx_Adipose_Visceral_Omentum	ENSG00000278053.4	ENSG00000278053	rs73293897		G	A	0.18032	0.0055	0.0069	0.425392	-0.246024	0.0361024	9.45162e-12	-0.0223555	0.0282373	0.428533	0.428533	0.317089	9
IDH2	eQTL_GTEx_Heart_Left_Ventricle	ENSG00000182054.9	ENSG00000182054	rs4436756		A	G	0.22903	-0.0047	0.0059	0.425677	-0.186342	0.0266089	2.50565e-12	0.0252224	0.0318664	0.428649	0.428649	0.276865	13
NTM	pQTL_FENLAND	X8428_102_NTM	ENSG00000182667	rs2511504		T	C	0.565239	-0.0038	0.0048	0.428555	-0.3836	0.0115	5.85949e-244	0.00990615	0.0125166	0.428685	0.0586143	0.183336	20
ITGAX	eQTL_GTEx_Whole_Blood	ENSG00000140678.16	ENSG00000140678	rs11150616		G	T	0.685466	0.0042	0.0053	0.428097	0.292883	0.0198772	3.86165e-49	0.0143402	0.0181221	0.428764	0.0271265	0.0140406	20
HIGD2A	eQTL_GTEx_Heart_Left_Ventricle	ENSG00000146066.2	ENSG00000146066	rs13167355		A	G	0.086221	0.0065	0.0082	0.427963	0.581406	0.0447073	1.15024e-38	0.0111798	0.0141299	0.428819	0.585863	0.8253	20
BBIP1	eQTL_GTEx_Whole_Blood	ENSG00000214413.7	ENSG00000214413	rs141417375		T	C	0.010136	-0.0216	0.0271	0.425423	0.503341	0.0781098	1.1635e-10	-0.0429133	0.0542505	0.428932	0.428932	0.878232	3
SSC5D	eQTL_GTEx_Adipose_Subcutaneous	ENSG00000179954.15	ENSG00000179954	rs8103017		G	C	0.290275	0.0042	0.0053	0.428097	0.334516	0.0257967	1.87287e-38	0.0125555	0.0158733	0.428957	0.577954	0.725833	20
OPCML	pQTL_FENLAND	X15622_13_OPCML	ENSG00000183715	rs2511504		T	C	0.565239	-0.0038	0.0048	0.428555	-0.2183	0.0122297	2.89299e-71	0.0174072	0.0220097	0.429009	0.545822	0.167136	20
SEMA4B	eQTL_GTEx_Whole_Blood	ENSG00000185033.14	ENSG00000185033	rs1543115		A	G	0.30156	0.0042	0.0053	0.428097	0.191426	0.0166008	9.18985e-31	0.0219406	0.0277522	0.429184	0.429184	0.0552537	20
CD52	eQTL_GTEx_Adipose_Visceral_Omentum	ENSG00000169442.8	ENSG00000169442	rs12743998		A	G	0.769435	0.0043	0.0054	0.42586	0.28362	0.0429553	4.03816e-11	0.0151611	0.0191775	0.429196	0.429196	0.276226	20
TNFRSF19	eQTL_GTEx_Heart_Atrial_Appendage	ENSG00000127863.15	ENSG00000127863	rs17389605		C	A	0.0747	0.0073	0.0092	0.427499	0.726624	0.079215	4.60845e-20	0.0100465	0.0127086	0.429221	0.429221	0.829267	12
PLEKHG3	eQTL_GTEx_Heart_Left_Ventricle	ENSG00000126822.16	ENSG00000126822	rs106111		G	A	0.290253	-0.0043	0.0054	0.42586	0.231437	0.0352655	5.28402e-11	-0.0185796	0.0235036	0.429237	0.429237	0.520768	20
GNB5	eQTL_GTEx_Muscle_Skeletal	ENSG00000069966.18	ENSG00000069966	rs4776016		A	G	0.714519	-0.0043	0.0054	0.42586	0.196677	0.0300255	5.74101e-11	-0.0218633	0.0276583	0.429249	0.619267	0.914029	20
PVR	eQTL_GTEx_Adipose_Subcutaneous	ENSG00000073008.14	ENSG00000073008	rs11540084		T	G	0.198599	0.0046	0.0058	0.427718	0.24953	0.026147	1.38292e-21	0.0184347	0.0233238	0.429307	0.429307	0.335043	14
GPR27	eQTL_GTEx_Heart_Left_Ventricle	ENSG00000170837.2	ENSG00000170837	rs2322141		C	T	0.913039	0.007	0.0088	0.426349	-0.41434	0.0598775	4.52308e-12	-0.0168943	0.0213785	0.429382	0.429382	0.536118	17
PVR	eQTL_GTEx_Heart_Left_Ventricle	ENSG00000073008.14	ENSG00000073008	rs11540084		T	G	0.198599	0.0046	0.0058	0.427718	0.292352	0.0314528	1.47293e-20	0.0157345	0.0199112	0.429392	0.347634	0.590223	8
HIGD2A	eQTL_GTEx_Adipose_Visceral_Omentum	ENSG00000146066.2	ENSG00000146066	rs13167355		A	G	0.086221	0.0065	0.0082	0.427963	-0.352564	0.0359111	9.44776e-23	-0.0184364	0.0233339	0.429463	0.429463	0.910617	20
ATP1A4	eQTL_GTEx_Whole_Blood	ENSG00000132681.16	ENSG00000132681	rs10797062		A	G	0.72025	-0.0049	0.0062	0.429339	-1.10087	0.0439811	2.84357e-138	0.00445103	0.00563472	0.429569	0.708296	0.690105	20
TAC1	eQTL_GTEx_Adipose_Subcutaneous	ENSG00000006128.11	ENSG00000006128	rs799593		C	T	0.15225	-0.005	0.0063	0.427399	0.441082	0.0544115	5.21372e-16	-0.0113358	0.0143513	0.429601	0.429601	0.276252	17
SELENOT	eQTL_GTEx_Whole_Blood	ENSG00000198843.12	ENSG00000198843	rs34597052		C	T	0.029865	-0.0127	0.016	0.427341	-0.251713	0.0317437	2.19956e-15	0.0504543	0.0638821	0.429643	0.429643	0.434174	10
UBXN11	eQTL_GTEx_Heart_Atrial_Appendage	ENSG00000158062.20	ENSG00000158062	rs4526602		T	C	0.769708	0.0043	0.0054	0.42586	-0.257298	0.0415415	5.87443e-10	-0.0167121	0.0211601	0.429647	0.429647	0.59692	16
COMP	pQTL_FENLAND	X8043_153_COMP	ENSG00000105664	rs12974746		A	G	0.971179	-0.019	0.024	0.428555	0.4862	0.0425169	2.781e-30	-0.0390786	0.0494805	0.429658	0.0449683	0.0615721	20
CAMSAP1	eQTL_GTEx_Adipose_Subcutaneous	ENSG00000130559.18	ENSG00000130559	rs1023191		G	A	0.275043	-0.0042	0.0053	0.428097	-0.292876	0.0306427	1.20334e-21	0.0143405	0.0181585	0.429678	0.429678	0.15174	20
PTPRG	eQTL_GTEx_Heart_Left_Ventricle	ENSG00000144724.19	ENSG00000144724	rs2242352		G	A	0.319437	0.0043	0.0054	0.42586	-0.215344	0.0350178	7.76991e-10	-0.0199681	0.0252855	0.429701	0.429701	0.277124	20
BBIP1	eQTL_GTEx_Adipose_Visceral_Omentum	ENSG00000214413.7	ENSG00000214413	rs141417375		T	C	0.010136	-0.0216	0.0271	0.425423	1.11505	0.191307	5.58935e-09	-0.0193713	0.02453	0.429704	0.429704	0.822606	6
SSC5D	eQTL_GTEx_Adipose_Visceral_Omentum	ENSG00000179954.15	ENSG00000179954	rs8103017		G	C	0.290275	0.0042	0.0053	0.428097	0.30244	0.0320938	4.3579e-21	0.0138871	0.017586	0.429723	0.680757	0.776776	20
PLCL2	eQTL_GTEx_Whole_Blood	ENSG00000154822.17	ENSG00000154822	rs9852648		A	G	0.783537	0.0149	0.0188	0.428038	-0.274102	0.0299492	5.57639e-20	-0.0543593	0.0688443	0.429762	0.429762	0.363702	20
PFDN1	eQTL_GTEx_Liver	ENSG00000113068.9	ENSG00000113068	rs270166		A	C	0.206938	-0.0046	0.0058	0.427718	-0.605838	0.0725593	6.85179e-17	0.00759279	0.00961661	0.429791	0.429791	0.229179	20
CEP170B	eQTL_GTEx_Adipose_Visceral_Omentum	ENSG00000099814.15	ENSG00000099814	rs2919630		A	C	0.642613	0.0039	0.0049	0.426079	-0.132213	0.0213042	5.43652e-10	-0.0294979	0.037365	0.429848	0.429848	0.293572	9
TMEM232	eQTL_GTEx_Heart_Left_Ventricle	ENSG00000186952.14	ENSG00000186952	rs244929		C	T	0.808931	0.0047	0.0059	0.425677	-0.408589	0.0694981	4.12401e-09	-0.011503	0.0145719	0.42988	0.42988	0.102985	20
XRCC3	eQTL_GTEx_Muscle_Skeletal	ENSG00000126215.13	ENSG00000126215	rs861534		T	C	0.372359	-0.0038	0.0048	0.428555	-0.271198	0.02625	5.0847e-25	0.0140119	0.0177511	0.429906	0.610605	0.683477	20
PROCA1	eQTL_GTEx_Heart_Atrial_Appendage	ENSG00000167525.13	ENSG00000167525	rs12948278		A	G	0.68745	-0.0042	0.0053	0.428097	0.398098	0.0446	4.41801e-19	-0.0105502	0.0133657	0.429909	0.429909	0.928816	20
LACTB	eQTL_GTEx_Heart_Atrial_Appendage	ENSG00000103642.11	ENSG00000103642	rs1126309		G	A	0.515158	0.0038	0.0048	0.428555	0.3079	0.0299169	7.66987e-25	0.0123417	0.0156355	0.429916	0.429916	0.276919	20
CASQ1	eQTL_GTEx_Whole_Blood	ENSG00000143318.12	ENSG00000143318	rs10797062		A	G	0.72025	-0.0049	0.0062	0.429339	-0.688261	0.043858	1.69005e-55	0.00711939	0.00901963	0.429924	0.429924	0.860465	16
SSC5D	eQTL_GTEx_Muscle_Skeletal	ENSG00000179954.15	ENSG00000179954	rs8103017		G	C	0.290275	0.0042	0.0053	0.428097	0.176452	0.0201872	2.31525e-18	0.0238025	0.0301597	0.429986	0.429986	0.550479	18
IKBIP	eQTL_GTEx_Liver	ENSG00000166130.14	ENSG00000166130	rs9668110		A	G	0.27098	0.0042	0.0053	0.428097	0.42559	0.0487182	2.42039e-18	0.00986865	0.0125044	0.429988	0.429988	0.225235	20
UNC45A	eQTL_GTEx_Adipose_Subcutaneous	ENSG00000140553.17	ENSG00000140553	rs71409368		G	C	0.075789	-0.0069	0.0087	0.427718	0.372636	0.0487914	2.21768e-14	-0.0185167	0.0234727	0.430193	0.430193	0.534442	20
XRCC1	eQTL_GTEx_Muscle_Skeletal	ENSG00000073050.11	ENSG00000073050	rs3213282		C	G	0.548395	0.0038	0.0048	0.428555	-0.239059	0.0258218	2.08248e-20	-0.0158957	0.020152	0.430236	0.430236	0.844132	20
BBIP1	eQTL_GTEx_Muscle_Skeletal	ENSG00000214413.7	ENSG00000214413	rs141417375		T	C	0.010136	-0.0216	0.0271	0.425423	0.797493	0.145373	4.11496e-08	-0.0270849	0.0343383	0.430249	0.430249
GSTA4	eQTL_GTEx_Liver	ENSG00000170899.10	ENSG00000170899	rs607500		G	A	0.079121	-0.0074	0.0093	0.426207	-0.630282	0.105662	2.44544e-09	0.0117408	0.014886	0.43028	0.43028	0.598625	11
SIRT3	eQTL_GTEx_Heart_Atrial_Appendage	ENSG00000142082.14	ENSG00000142082	rs11246025		G	A	0.212864	-0.0045	0.0057	0.429835	0.75265	0.0463866	3.32449e-59	-0.00597887	0.0075822	0.43038	0.43038	0.460653	18
FHOD3	eQTL_GTEx_Heart_Atrial_Appendage	ENSG00000134775.15	ENSG00000134775	rs2957176	rs17746240	T	C	0.220719	-0.0047	0.0059	0.425677	-0.150019	0.0270754	3.01104e-08	0.0313294	0.0397327	0.430403	0.430403	0.729446	20
SLC22A16	eQTL_GTEx_Adipose_Subcutaneous	ENSG00000004809.13	ENSG00000004809	rs6922017		C	G	0.89555	-0.006	0.0076	0.429835	-0.812957	0.0511367	6.56971e-57	0.00738046	0.00936011	0.430403	0.332847	0.0476358	20
ZNF454	eQTL_GTEx_Adipose_Visceral_Omentum	ENSG00000178187.7	ENSG00000178187	rs10043049		T	C	0.629029	0.0038	0.0048	0.428555	-0.332292	0.0377573	1.35914e-18	-0.0114357	0.0145035	0.430414	0.430414	0.214747	20
FAM114A2	eQTL_GTEx_Muscle_Skeletal	ENSG00000055147.18	ENSG00000055147	rs3776985		A	G	0.631913	-0.0038	0.0048	0.428555	0.220798	0.0251384	1.58764e-18	-0.0172103	0.0218275	0.430422	0.430422	0.371529	20
PPIE	eQTL_GTEx_Adipose_Subcutaneous	ENSG00000084072.16	ENSG00000084072	rs6664570		A	G	0.366975	0.0041	0.0052	0.430427	1.14463	0.0280437	0	0.00358194	0.0045438	0.430513	0.546553	0.733744	20
CDK11B	eQTL_GTEx_Adipose_Visceral_Omentum	ENSG00000248333.8	ENSG00000248333	rs148104233		A	G	0.240687	0.0047	0.0059	0.425677	-0.254333	0.046462	4.39975e-08	-0.0184797	0.0234423	0.430517	0.430517	0.397839	3
ZZEF1	eQTL_GTEx_Heart_Atrial_Appendage	ENSG00000074755.14	ENSG00000074755	rs12449758		G	A	0.311497	0.0043	0.0054	0.42586	0.168571	0.0304012	2.94152e-08	0.0255085	0.0323626	0.430574	0.430574	0.17245	20
PPIE	eQTL_GTEx_Whole_Blood	ENSG00000084072.16	ENSG00000084072	rs6664570		A	G	0.366975	0.0041	0.0052	0.430427	0.632411	0.02688	2.1497e-122	0.00648313	0.00822712	0.430685	0.839276	0.729034	20
ZDHHC4	eQTL_GTEx_Muscle_Skeletal	ENSG00000136247.14	ENSG00000136247	rs2347341		C	T	0.8766	-0.0058	0.0073	0.426893	-0.206279	0.0335636	7.95084e-10	0.0281173	0.0356835	0.430718	0.430718	0.47051	17
UNC45A	eQTL_GTEx_Muscle_Skeletal	ENSG00000140553.17	ENSG00000140553	rs71409368		G	C	0.075789	-0.0069	0.0087	0.427718	0.33215	0.0480085	4.56235e-12	-0.0207737	0.0263645	0.43073	0.43073	0.606834	20
IFT57	eQTL_GTEx_Whole_Blood	ENSG00000114446.4	ENSG00000114446	rs2925538		T	C	0.033063	0.0099	0.0125	0.428361	0.463295	0.0594425	6.49187e-15	0.0213687	0.0271196	0.43073	0.511926	0.0149158	13
GORAB	eQTL_GTEx_Adipose_Subcutaneous	ENSG00000120370.12	ENSG00000120370	rs79008867		G	A	0.151544	-0.0058	0.0073	0.426893	-0.227617	0.0371658	9.10458e-10	0.0254814	0.0323402	0.430745	0.644457	0.464039	20
SF3B3	eQTL_GTEx_Adipose_Subcutaneous	ENSG00000189091.12	ENSG00000189091	rs8049786		A	G	0.42408	-0.0038	0.0048	0.428555	-0.143186	0.0177205	6.46325e-16	0.0265389	0.0336833	0.430759	0.430759	0.62812	20
RIC8A	eQTL_GTEx_Heart_Atrial_Appendage	ENSG00000177963.14	ENSG00000177963	rs11246025		G	A	0.212864	-0.0045	0.0057	0.429835	0.626828	0.0505599	2.68827e-35	-0.007179	0.00911182	0.430768	0.633951	0.31498	20
LYAR	eQTL_GTEx_Muscle_Skeletal	ENSG00000145220.13	ENSG00000145220	rs1048899		T	C	0.296147	0.0041	0.0052	0.430427	-0.545214	0.0282685	6.90925e-83	-0.00751998	0.00954551	0.430812	0.525081	0.608081	20
ANKS1B	eQTL_GTEx_Muscle_Skeletal	ENSG00000185046.18	ENSG00000185046	rs1921023		G	A	0.626064	0.0039	0.0049	0.426079	-0.168953	0.0306393	3.50269e-08	-0.0230833	0.0293027	0.43084	0.43084	0.813564	20
TRIP4	eQTL_GTEx_Whole_Blood	ENSG00000103671.9	ENSG00000103671	rs11071801		T	C	0.887539	0.0061	0.0077	0.428239	-0.162251	0.0220908	2.06175e-13	-0.0375961	0.0477326	0.430908	0.430908	0.224606	20
SIRT3	eQTL_GTEx_Heart_Left_Ventricle	ENSG00000142082.14	ENSG00000142082	rs2283144		C	T	0.213212	-0.0045	0.0057	0.429835	0.347865	0.030175	9.50479e-31	-0.0129361	0.016424	0.430914	0.430914	0.413059	14
CLIP3	eQTL_GTEx_Adipose_Subcutaneous	ENSG00000105270.14	ENSG00000105270	rs60078822		T	C	0.109105	-0.0064	0.0081	0.429456	0.437022	0.0450265	2.84611e-22	-0.0146446	0.0185958	0.430978	0.430978	0.284898	15
MEGF9	eQTL_GTEx_Adipose_Subcutaneous	ENSG00000106780.8	ENSG00000106780	rs10984998		C	G	0.695289	0.0041	0.0052	0.430427	-0.575345	0.0360293	2.10755e-57	-0.00712616	0.00904907	0.430988	0.269555	0.0574896	20
HAAO	eQTL_GTEx_Muscle_Skeletal	ENSG00000162882.14	ENSG00000162882	rs965374		G	T	0.597085	0.0038	0.0048	0.428555	0.220134	0.0287251	1.80973e-14	0.0172622	0.0219209	0.431003	0.431003	0.0998619	20
GAS6	eQTL_GTEx_Liver	ENSG00000183087.14	ENSG00000183087	rs6602909		C	T	0.323107	0.0042	0.0053	0.428097	-0.511266	0.0727477	2.0962e-12	-0.0082149	0.0104321	0.431011	0.431011	0.56357	11
KLHL17	eQTL_GTEx_Whole_Blood	ENSG00000187961.13	ENSG00000187961	rs13303010		A	G	0.91055	-0.0064	0.0081	0.429456	0.249774	0.0261189	1.14425e-21	-0.0256232	0.0325398	0.431024	0.431024	0.272735	17
SERPINC1	eQTL_GTEx_Muscle_Skeletal	ENSG00000117601.13	ENSG00000117601	rs6425266		T	C	0.11659	-0.006	0.0076	0.429835	0.611925	0.0564458	2.20226e-27	-0.00980512	0.0124527	0.431054	0.431054	0.0617556	20
CAT	eQTL_GTEx_Adipose_Visceral_Omentum	ENSG00000121691.4	ENSG00000121691	rs2420388		A	G	0.224	0.0045	0.0057	0.429835	-0.292728	0.0270269	2.45459e-27	-0.0153726	0.0195237	0.431057	0.313972	0.309799	20
CDK2AP1	eQTL_GTEx_Liver	ENSG00000111328.6	ENSG00000111328	rs1060105		T	C	0.20425	0.0046	0.0058	0.427718	-0.373166	0.0569329	5.58353e-11	-0.012327	0.0156561	0.431071	0.431071	0.00707228	20
CAT	eQTL_GTEx_Muscle_Skeletal	ENSG00000121691.4	ENSG00000121691	rs2420388		A	G	0.224	0.0045	0.0057	0.429835	-0.418131	0.039418	2.74675e-26	-0.0107622	0.0136698	0.431109	0.631824	0.323077	20
CAT	eQTL_GTEx_Adipose_Subcutaneous	ENSG00000121691.4	ENSG00000121691	rs2420388		A	G	0.224	0.0045	0.0057	0.429835	-0.233454	0.0226018	5.21085e-25	-0.0192757	0.0244872	0.431178	0.169938	0.260257	20
LTB4R	eQTL_GTEx_Adipose_Visceral_Omentum	ENSG00000213903.8	ENSG00000213903	rs4981504		G	A	0.7828	0.0049	0.0062	0.429339	0.346423	0.0393836	1.41629e-18	0.0141446	0.0179693	0.431193	0.431193	0.140448	20
SERPINC1	eQTL_GTEx_Adipose_Subcutaneous	ENSG00000117601.13	ENSG00000117601	rs6425266		T	C	0.11659	-0.006	0.0076	0.429835	0.741137	0.0732605	4.66985e-24	-0.00809567	0.0102857	0.431235	0.431235	0.144952	20
SRP54	eQTL_GTEx_Whole_Blood	ENSG00000100883.11	ENSG00000100883	rs712311		A	G	0.597221	0.0038	0.0048	0.428555	0.116467	0.01592	2.55933e-13	0.0326273	0.041454	0.43124	0.43124	0.000246767	20
CLIP3	eQTL_GTEx_Heart_Left_Ventricle	ENSG00000105270.14	ENSG00000105270	rs60078822		T	C	0.109105	-0.0064	0.0081	0.429456	0.407809	0.0469319	3.64429e-18	-0.0156936	0.0199442	0.431354	0.431354	0.374645	11
DAPK2	pQTL_FENLAND	X4355_13_DAPK2	ENSG00000035664	rs4436737		A	G	0.434285	-0.0037	0.0047	0.431145	0.3351	0.0128318	2.48004e-150	-0.0110415	0.014032	0.431354	0.725806	0.0274475	20
KRI1	eQTL_GTEx_Adipose_Visceral_Omentum	ENSG00000129347.19	ENSG00000129347	rs10404446		G	A	0.271249	-0.0041	0.0052	0.430427	0.384389	0.032283	1.09015e-32	-0.0106663	0.0135576	0.431435	0.464136	0.237393	20
NUPR2	eQTL_GTEx_Muscle_Skeletal	ENSG00000185290.3	ENSG00000185290	rs10232851		A	G	0.175028	0.0048	0.0061	0.431349	1.16359	0.0316262	2.48202e-296	0.00412516	0.0052436	0.431454	0.0857881	0.685072	20
FARP2	eQTL_GTEx_Adipose_Visceral_Omentum	ENSG00000006607.13	ENSG00000006607	rs2286278		G	T	0.787603	-0.0045	0.0057	0.429835	0.380233	0.0406077	7.70958e-21	-0.0118348	0.015044	0.431468	0.431468	0.221558	20
VPS33B	eQTL_GTEx_Muscle_Skeletal	ENSG00000184056.14	ENSG00000184056	rs3743447		G	C	0.176134	0.005	0.0063	0.427399	0.197059	0.0334495	3.83298e-09	0.0253731	0.0322589	0.431548	0.431548	0.250786	20
PSPH	eQTL_GTEx_Muscle_Skeletal	ENSG00000146733.13	ENSG00000146733	rs10232851		A	G	0.175028	0.0048	0.0061	0.431349	0.99697	0.0401379	3.43452e-136	0.00481459	0.00612161	0.43158	0.205701	0.627596	20
CYP27C1	eQTL_GTEx_Muscle_Skeletal	ENSG00000186684.12	ENSG00000186684	rs7606194		G	A	0.682481	-0.0042	0.0053	0.428097	-0.256106	0.0399873	1.50687e-10	0.0163995	0.0208524	0.431601	0.431601	0.787004	20
NUPR2	eQTL_GTEx_Adipose_Subcutaneous	ENSG00000185290.3	ENSG00000185290	rs10232851		A	G	0.175028	0.0048	0.0061	0.431349	1.14739	0.0491544	1.63927e-120	0.00418341	0.00531943	0.431611	0.0980689	0.644994	20
PNLDC1	eQTL_GTEx_Adipose_Visceral_Omentum	ENSG00000146453.12	ENSG00000146453	rs4708844		A	G	0.221866	-0.0045	0.0057	0.429835	0.67196	0.0748755	2.84981e-19	-0.00669683	0.00851541	0.431612	0.559501	0.817657	20
UBXN2B	eQTL_GTEx_Muscle_Skeletal	ENSG00000215114.8	ENSG00000215114	rs13277646		G	A	0.2944	0.0041	0.0052	0.430427	-0.267204	0.0245634	1.46506e-27	-0.0153441	0.0195118	0.431634	0.431634	0.50576	20
NUPR2	eQTL_GTEx_Adipose_Visceral_Omentum	ENSG00000185290.3	ENSG00000185290	rs10232851		A	G	0.175028	0.0048	0.0061	0.431349	1.21134	0.0561404	2.95528e-103	0.00396255	0.00503909	0.431655	0.104592	0.635162	20
GOLGA7B	eQTL_GTEx_Heart_Atrial_Appendage	ENSG00000155265.10	ENSG00000155265	rs4919149		A	G	0.471943	-0.0041	0.0052	0.430427	-0.41877	0.0389545	5.91076e-27	0.00979058	0.0124507	0.431663	0.431663	0.368222	20
CCZ1B	eQTL_GTEx_Adipose_Subcutaneous	ENSG00000146574.15	ENSG00000146574	rs10242703		A	G	0.4322	0.0037	0.0047	0.431145	-0.785428	0.0510746	2.29777e-53	-0.00471081	0.00599183	0.431748	0.858865	0.873358	20
NUPR2	eQTL_GTEx_Heart_Atrial_Appendage	ENSG00000185290.3	ENSG00000185290	rs10232851		A	G	0.175028	0.0048	0.0061	0.431349	1.18149	0.0630333	2.17153e-78	0.00406267	0.00516752	0.431755	0.431755	0.608885	20
NUPR2	eQTL_GTEx_Heart_Left_Ventricle	ENSG00000185290.3	ENSG00000185290	rs10232851		A	G	0.175028	0.0048	0.0061	0.431349	1.09648	0.0618928	3.16728e-70	0.00437764	0.00556874	0.431803	0.431803	0.639284	20
SERPINC1	eQTL_GTEx_Heart_Left_Ventricle	ENSG00000117601.13	ENSG00000117601	rs6425266		T	C	0.11659	-0.006	0.0076	0.429835	0.799224	0.093787	1.57236e-17	-0.00750728	0.00954994	0.431804	0.431804	0.175144	20
RAB43	eQTL_GTEx_Adipose_Subcutaneous	ENSG00000172780.16	ENSG00000172780	rs2046259		G	A	0.981996	-0.0124	0.0157	0.429639	-0.53096	0.0653431	4.44697e-16	0.0233539	0.0297084	0.431806	0.431806	0.296005	20
CCL5	pQTL_FENLAND	X5480_49_CCL5	ENSG00000271503	rs2107538		T	C	0.184031	0.0048	0.0061	0.431349	-0.2745	0.0157837	9.59392e-68	-0.0174863	0.022245	0.43182	0.805328	0.668439	20
CCZ1	eQTL_GTEx_Adipose_Subcutaneous	ENSG00000122674.11	ENSG00000122674	rs10242703		A	G	0.4322	0.0037	0.0047	0.431145	0.771101	0.0532997	1.95083e-47	0.00479833	0.0061042	0.431826	0.864853	0.726011	20
CPS1	eQTL_GTEx_Adipose_Subcutaneous	ENSG00000021826.14	ENSG00000021826	rs62203674		C	T	0.516171	-0.0037	0.0047	0.431145	0.500728	0.0346999	3.33844e-47	-0.00738924	0.00940029	0.431829	0.261271	0.355121	20
ITGAX	eQTL_GTEx_Muscle_Skeletal	ENSG00000140678.16	ENSG00000140678	rs11150616		G	T	0.685466	0.0042	0.0053	0.428097	0.270244	0.0435732	5.57243e-10	0.0155415	0.0197713	0.431831	0.431831	0.0358907	14
SEC61A2	eQTL_GTEx_Heart_Atrial_Appendage	ENSG00000065665.20	ENSG00000065665	rs10906093		T	C	0.454341	0.0038	0.0048	0.428555	0.27391	0.0413922	3.65503e-11	0.0138732	0.017649	0.431831	0.431831	0.757371	16
PVR	eQTL_GTEx_Whole_Blood	ENSG00000073008.14	ENSG00000073008	rs11540084		T	G	0.198599	0.0046	0.0058	0.427718	0.202144	0.034263	3.63979e-09	0.0227561	0.0289505	0.431848	0.199182	0.13204	10
NAT14	eQTL_GTEx_Muscle_Skeletal	ENSG00000090971.4	ENSG00000090971	rs8103017		G	C	0.290275	0.0042	0.0053	0.428097	0.247661	0.0401708	7.03951e-10	0.0169587	0.0215763	0.431875	0.431875	0.86865	12
PSPH	eQTL_GTEx_Whole_Blood	ENSG00000146733.13	ENSG00000146733	rs10232851		A	G	0.175028	0.0048	0.0061	0.431349	0.673176	0.0412925	9.45644e-60	0.00713038	0.00907207	0.431885	0.283926	0.668005	20
ERAL1	eQTL_GTEx_Muscle_Skeletal	ENSG00000132591.11	ENSG00000132591	rs901975		G	A	0.795546	0.0046	0.0058	0.427718	-0.118492	0.0202169	4.59987e-09	-0.0388212	0.0493946	0.431902	0.431902	0.510459	15
FOLR3	eQTL_GTEx_Heart_Left_Ventricle	ENSG00000110203.8	ENSG00000110203	rs652197		T	C	0.877537	-0.0064	0.0081	0.429456	-0.579656	0.0761657	2.73114e-14	0.011041	0.0140489	0.431926	0.629205	0.665069	20
CCZ1	eQTL_GTEx_Muscle_Skeletal	ENSG00000122674.11	ENSG00000122674	rs10242703		A	G	0.4322	0.0037	0.0047	0.431145	0.584216	0.0436301	6.90016e-41	0.00633327	0.00805886	0.431939	0.624671	0.953467	20
LRP8	eQTL_GTEx_Adipose_Subcutaneous	ENSG00000157193.15	ENSG00000157193	rs958825		A	G	0.394755	0.0038	0.0048	0.428555	-0.240628	0.037051	8.33061e-11	-0.015792	0.0200955	0.431956	0.431956	0.451103	20
PSPH	eQTL_GTEx_Adipose_Visceral_Omentum	ENSG00000146733.13	ENSG00000146733	rs10232851		A	G	0.175028	0.0048	0.0061	0.431349	0.671491	0.0438653	6.75793e-53	0.00714827	0.00909626	0.431957	0.0637022	0.551806	20
SEC23IP	eQTL_GTEx_Heart_Atrial_Appendage	ENSG00000107651.12	ENSG00000107651	rs12241478		C	T	0.25565	-0.0042	0.0053	0.428097	-0.165658	0.0274473	1.58467e-09	0.0253534	0.0322682	0.432038	0.432038	0.00904438	20
ACOT11	eQTL_GTEx_Heart_Left_Ventricle	ENSG00000162390.17	ENSG00000162390	rs17398958		T	G	0.261084	-0.0046	0.0058	0.427718	-0.2057	0.0357767	8.94778e-09	0.0223627	0.0284634	0.432064	0.432064	0.0650941	9
CCZ1	eQTL_GTEx_Heart_Atrial_Appendage	ENSG00000122674.11	ENSG00000122674	rs10242703		A	G	0.4322	0.0037	0.0047	0.431145	0.837653	0.0684751	2.07262e-34	0.0044171	0.00562252	0.432097	0.829691	0.90347	20
TF	eQTL_GTEx_Adipose_Subcutaneous	ENSG00000091513.14	ENSG00000091513	rs6796795		G	A	0.035585	0.0093	0.0118	0.430617	0.698599	0.0712276	1.04023e-22	0.0133124	0.0169454	0.4321	0.4321	0.895305	10
DOC2B	eQTL_GTEx_Muscle_Skeletal	ENSG00000272636.3	ENSG00000272636	rs74559238		A	G	0.129159	0.0057	0.0072	0.428555	0.296165	0.0466401	2.15312e-10	0.019246	0.024499	0.432111	0.576979	0.957899	11
CCDC170	eQTL_GTEx_Liver	ENSG00000120262.9	ENSG00000120262	rs13202634		T	C	0.116372	0.0057	0.0072	0.428555	0.671613	0.106103	2.45417e-10	0.00848703	0.010804	0.432133	0.432133	0.831904	15
CCZ1B	eQTL_GTEx_Heart_Left_Ventricle	ENSG00000146574.15	ENSG00000146574	rs10242703		A	G	0.4322	0.0037	0.0047	0.431145	-0.658077	0.0564691	2.19559e-31	-0.00562244	0.0071583	0.432193	0.829781	0.930802	20
KRI1	eQTL_GTEx_Whole_Blood	ENSG00000129347.19	ENSG00000129347	rs10404446		G	A	0.271249	-0.0041	0.0052	0.430427	0.133246	0.0148326	2.62688e-19	-0.0307702	0.0391756	0.432194	0.432194	0.529655	20
PSPH	eQTL_GTEx_Heart_Atrial_Appendage	ENSG00000146733.13	ENSG00000146733	rs10232851		A	G	0.175028	0.0048	0.0061	0.431349	0.587694	0.0455411	4.2352e-38	0.00816752	0.0103988	0.432204	0.432204	0.502548	20
RFFL	eQTL_GTEx_Heart_Left_Ventricle	ENSG00000092871.16	ENSG00000092871	rs1634802		T	C	0.4577	0.0038	0.0048	0.428555	-0.236335	0.0378283	4.16898e-10	-0.0160789	0.0204726	0.432227	0.432227	0.766555	17
JOSD1	eQTL_GTEx_Liver	ENSG00000100221.10	ENSG00000100221	rs6519133		C	T	0.396429	-0.0041	0.0052	0.430427	0.45661	0.0515044	7.61889e-19	-0.00897922	0.0114332	0.432242	0.432242	0.3728	20
SLC25A35	eQTL_GTEx_Adipose_Subcutaneous	ENSG00000125434.10	ENSG00000125434	rs1861956		T	C	0.36374	-0.0042	0.0053	0.428097	0.178689	0.0305072	4.70516e-09	-0.0235045	0.0299307	0.432279	0.486756	0.812119	3
CCZ1B	eQTL_GTEx_Heart_Atrial_Appendage	ENSG00000146574.15	ENSG00000146574	rs10242703		A	G	0.4322	0.0037	0.0047	0.431145	-0.729115	0.0652829	5.81264e-29	-0.00507465	0.00646216	0.432286	0.829793	0.709211	20
PSPH	eQTL_GTEx_Heart_Left_Ventricle	ENSG00000146733.13	ENSG00000146733	rs10232851		A	G	0.175028	0.0048	0.0061	0.431349	0.515824	0.0429713	3.38897e-33	0.0093055	0.0118511	0.432336	0.208008	0.508373	20
UTP15	eQTL_GTEx_Adipose_Subcutaneous	ENSG00000164338.9	ENSG00000164338	rs12659185		T	C	0.412312	0.0041	0.0052	0.430427	0.203267	0.0236043	7.21567e-18	0.0201705	0.0256891	0.43235	0.683237	0.462067	20
SEC23IP	eQTL_GTEx_Adipose_Visceral_Omentum	ENSG00000107651.12	ENSG00000107651	rs12241478		C	T	0.25565	-0.0042	0.0053	0.428097	-0.129264	0.022303	6.79892e-09	0.0324916	0.0413828	0.432367	0.432367	0.237694	13
NUPR2	eQTL_GTEx_Liver	ENSG00000185290.3	ENSG00000185290	rs10232851		A	G	0.175028	0.0048	0.0061	0.431349	1.15912	0.0999359	4.18683e-31	0.00414107	0.00527471	0.432406	0.432406	0.557837	20
ITIH3	eQTL_GTEx_Muscle_Skeletal	ENSG00000162267.12	ENSG00000162267	rs3774364		A	G	0.37669	0.0038	0.0048	0.428555	0.213823	0.0352987	1.38222e-09	0.0177717	0.0226394	0.432459	0.432459	0.151546	20
RAB43	eQTL_GTEx_Adipose_Visceral_Omentum	ENSG00000172780.16	ENSG00000172780	rs2046259		G	A	0.981996	-0.0124	0.0157	0.429639	-0.511389	0.072087	1.30241e-12	0.0242477	0.0308904	0.432478	0.432478	0.339871	15
CCDC50	eQTL_GTEx_Heart_Left_Ventricle	ENSG00000152492.13	ENSG00000152492	rs538465		T	A	0.856005	0.0056	0.0071	0.430268	-0.316282	0.0393968	9.89867e-16	-0.0177057	0.0225564	0.432481	0.432481	0.381344	19
WDR55	eQTL_GTEx_Muscle_Skeletal	ENSG00000120314.18	ENSG00000120314	rs2563333		G	A	0.439682	-0.0037	0.0047	0.431145	0.242245	0.0236353	1.19225e-24	-0.0152738	0.019459	0.432499	0.432499	0.0368141	20
ABCC1	eQTL_GTEx_Whole_Blood	ENSG00000103222.18	ENSG00000103222	rs762775		C	G	0.121503	0.006	0.0076	0.429835	-0.219077	0.0301365	3.60832e-13	-0.0273876	0.034895	0.432536	0.432536	0.189474	19
ALS2	eQTL_GTEx_Adipose_Visceral_Omentum	ENSG00000003393.14	ENSG00000003393	rs6740627		G	A	0.153458	0.0052	0.0066	0.430768	-0.484153	0.0543343	5.07388e-19	-0.0107404	0.0136852	0.432561	0.432561	0.807033	20
LIPM	eQTL_GTEx_Whole_Blood	ENSG00000173239.13	ENSG00000173239	rs1756775		G	A	0.120554	0.006	0.0076	0.429835	-0.322324	0.0445481	4.64089e-13	-0.0186148	0.0237187	0.432562	0.555946	0.61651	19
KRI1	eQTL_GTEx_Liver	ENSG00000129347.19	ENSG00000129347	rs10404446		G	A	0.271249	-0.0041	0.0052	0.430427	0.457585	0.0564711	5.3624e-16	-0.00896008	0.0114177	0.432597	0.467413	0.258232	20
TF	eQTL_GTEx_Adipose_Visceral_Omentum	ENSG00000091513.14	ENSG00000091513	rs6796795		G	A	0.035585	0.0093	0.0118	0.430617	0.71671	0.0847548	2.76049e-17	0.012976	0.0165355	0.432609	0.7153	0.800978	6
NMNAT1	eQTL_GTEx_Heart_Left_Ventricle	ENSG00000173614.13	ENSG00000173614	rs187566373		G	A	0.011491	0.0232	0.0293	0.428472	0.511169	0.0873153	4.79056e-09	0.0453862	0.0578415	0.43265	0.43265	0.450394	11
SNRNP25	eQTL_GTEx_Heart_Left_Ventricle	ENSG00000161981.10	ENSG00000161981	rs4984743		A	G	0.231402	-0.0048	0.0061	0.431349	0.330468	0.0316885	1.83477e-25	-0.0145249	0.0185111	0.432656	0.432656	0.246286	20
GRIP2	eQTL_GTEx_Adipose_Visceral_Omentum	ENSG00000144596.12	ENSG00000144596	rs4685175		T	C	0.4533	-0.0037	0.0047	0.431145	-0.318735	0.0329568	3.99261e-22	0.0116084	0.0147946	0.432665	0.636071	0.23023	20
PCDHB8	eQTL_GTEx_Adipose_Subcutaneous	ENSG00000120322.3	ENSG00000120322	rs11741863		C	T	0.208973	0.0044	0.0056	0.432035	0.808874	0.0548618	3.37043e-49	0.00543966	0.00693303	0.432688	0.806232	0.852891	20
TTC9	eQTL_GTEx_Whole_Blood	ENSG00000133985.2	ENSG00000133985	rs35014968		A	G	0.323873	0.0041	0.0052	0.430427	0.225648	0.0287154	3.9005e-15	0.0181699	0.0231605	0.432734	0.357457	0.315836	20
CHRM5	eQTL_GTEx_Muscle_Skeletal	ENSG00000184984.9	ENSG00000184984	rs12917116		T	C	0.206125	-0.0049	0.0062	0.429339	-0.359955	0.0554957	8.8041e-11	0.0136128	0.0173518	0.432735	0.432735	0.470116	11
ZNF414	eQTL_GTEx_Muscle_Skeletal	ENSG00000133250.13	ENSG00000133250	rs2967597		C	T	0.166533	0.0052	0.0066	0.430768	0.249044	0.0294228	2.57629e-17	0.0208798	0.0266159	0.432754	0.432754	0.830472	20
TPD52L1	eQTL_GTEx_Adipose_Visceral_Omentum	ENSG00000111907.20	ENSG00000111907	rs485076		C	G	0.424932	-0.0038	0.0048	0.428555	-0.253187	0.0434634	5.70129e-09	0.0150087	0.0191326	0.432773	0.432773	0.857912	20
CAAP1	eQTL_GTEx_Heart_Atrial_Appendage	ENSG00000120159.11	ENSG00000120159	rs7036871		C	T	0.062337	-0.0074	0.0094	0.431145	0.786891	0.0857996	4.6749e-20	-0.0094041	0.0119897	0.432835	0.432835	0.151807	20
NBPF9	eQTL_GTEx_Adipose_Subcutaneous	ENSG00000269713.7	ENSG00000269713	rs17842348		G	C	0.971051	0.0347	0.0441	0.431371	-0.963685	0.0986249	1.49653e-22	-0.0360076	0.04591	0.432859	0.432859
SSC5D	eQTL_GTEx_Heart_Atrial_Appendage	ENSG00000179954.15	ENSG00000179954	rs8103017		G	C	0.290275	0.0042	0.0053	0.428097	0.173496	0.0316438	4.18705e-08	0.0242081	0.0308657	0.432862	0.432862	0.344949	5
ZNF595	eQTL_GTEx_Muscle_Skeletal	ENSG00000272602.5	ENSG00000272602	rs150583629		C	G	0.012475	0.0175	0.0221	0.428445	0.782684	0.137571	1.27555e-08	0.022359	0.0285084	0.432867	0.432867
PCDHB8	eQTL_GTEx_Heart_Atrial_Appendage	ENSG00000120322.3	ENSG00000120322	rs11741863		C	T	0.208973	0.0044	0.0056	0.432035	0.943556	0.0727344	1.7495e-38	0.00466321	0.00594587	0.432878	0.733098	0.660472	20
PFN2	eQTL_GTEx_Heart_Atrial_Appendage	ENSG00000070087.13	ENSG00000070087	rs12494028		A	G	0.265102	-0.0045	0.0057	0.429835	-0.308998	0.0455576	1.18048e-11	0.0145632	0.0185713	0.432935	0.432935	0.303188	20
MR1	eQTL_GTEx_Adipose_Subcutaneous	ENSG00000153029.14	ENSG00000153029	rs2275469		A	C	0.2809	0.0041	0.0052	0.430427	0.193058	0.0260232	1.1829e-13	0.0212371	0.0270866	0.433013	0.433013	0.929654	20
TEX264	eQTL_GTEx_Adipose_Subcutaneous	ENSG00000164081.12	ENSG00000164081	rs11919197		C	T	0.856821	-0.0055	0.007	0.432035	-0.471627	0.0391902	2.34588e-33	0.0116618	0.0148738	0.433014	0.618183	0.0709349	20
LGALS2	eQTL_GTEx_Whole_Blood	ENSG00000100079.6	ENSG00000100079	rs6000806		C	T	0.598257	-0.004	0.0051	0.432856	-0.831768	0.0338866	4.81777e-133	0.00480903	0.00613465	0.433091	0.00775522	0.737597	13
CLDN23	eQTL_GTEx_Adipose_Subcutaneous	ENSG00000253958.1	ENSG00000253958	rs17627755		A	G	0.054583	0.0085	0.0108	0.43126	-0.549252	0.0626007	1.72583e-18	-0.0154756	0.0197421	0.433105	0.457483	0.561277	20
ACAT2	eQTL_GTEx_Muscle_Skeletal	ENSG00000120437.8	ENSG00000120437	rs4708844		A	G	0.221866	-0.0045	0.0057	0.429835	0.271383	0.0411545	4.27408e-11	-0.0165817	0.0211535	0.433113	0.433113	0.610333	14
BIVM	eQTL_GTEx_Whole_Blood	ENSG00000134897.13	ENSG00000134897	rs2146992		G	A	0.174086	-0.0049	0.0062	0.429339	0.253795	0.0414085	8.84002e-10	-0.0193069	0.0246314	0.433138	0.433138	0.71492	20
DEAF1	eQTL_GTEx_Whole_Blood	ENSG00000177030.16	ENSG00000177030	rs10794332		A	G	0.55161	0.0037	0.0047	0.431145	-0.200204	0.0237604	3.57838e-17	-0.0184811	0.0235783	0.433146	0.433146	0.142302	20
NBPF9	eQTL_GTEx_Adipose_Visceral_Omentum	ENSG00000269713.7	ENSG00000269713	rs17842348		G	C	0.971051	0.0347	0.0441	0.431371	-1.02143	0.114582	4.90351e-19	-0.033972	0.0433426	0.433157	0.433157
PPM1M	eQTL_GTEx_Adipose_Subcutaneous	ENSG00000164088.17	ENSG00000164088	rs5743836		G	A	0.1603	0.0052	0.0066	0.430768	0.221772	0.0290367	2.21228e-14	0.0234475	0.0299182	0.433204	0.216725	0.157335	20
RPP14	eQTL_GTEx_Liver	ENSG00000163684.11	ENSG00000163684	rs2363686		T	C	0.280647	-0.0041	0.0052	0.430427	-0.493964	0.0690277	8.3051e-13	0.0083002	0.0105908	0.433205	0.433205	0.650915	20
NBPF9	eQTL_GTEx_Muscle_Skeletal	ENSG00000269713.7	ENSG00000269713	rs17842348		G	C	0.971051	0.0347	0.0441	0.431371	-0.692469	0.0793618	2.65088e-18	-0.0501105	0.0639436	0.433235	0.433235
FAM131B	eQTL_GTEx_Whole_Blood	ENSG00000159784.17	ENSG00000159784	rs1135411		T	C	0.0826	-0.0076	0.0096	0.428555	0.339562	0.0617679	3.85463e-08	-0.0223818	0.0285634	0.433285	0.433285	0.568238	4
TDRD9	eQTL_GTEx_Adipose_Visceral_Omentum	ENSG00000156414.18	ENSG00000156414	rs12895592		T	G	0.279775	-0.0041	0.0052	0.430427	0.351737	0.0500831	2.17051e-12	-0.0116564	0.0148766	0.433311	0.433311	0.397563	20
ZNF282	eQTL_GTEx_Whole_Blood	ENSG00000170265.11	ENSG00000170265	rs1058059		T	A	0.637312	-0.004	0.0051	0.432856	0.311225	0.0186196	1.02012e-62	-0.0128524	0.0164049	0.433362	0.87946	0.984246	20
UGGT2	eQTL_GTEx_Liver	ENSG00000102595.19	ENSG00000102595	rs9525086		C	T	0.41685	0.0037	0.0047	0.431145	0.441677	0.055483	1.71231e-15	0.00837716	0.0106932	0.433385	0.433385	0.164974	20
TDRD9	eQTL_GTEx_Whole_Blood	ENSG00000156414.18	ENSG00000156414	rs34288430		A	G	0.286515	-0.004	0.0051	0.432856	0.27943	0.0179252	8.69276e-55	-0.0143149	0.0182745	0.433437	0.626286	0.444037	20
KLHL17	eQTL_GTEx_Adipose_Subcutaneous	ENSG00000187961.13	ENSG00000187961	rs13303010		A	G	0.91055	-0.0064	0.0081	0.429456	0.22245	0.037777	3.89699e-09	-0.0287705	0.036739	0.433565	0.433565	0.195712	10
APOL4	eQTL_GTEx_Adipose_Visceral_Omentum	ENSG00000100336.17	ENSG00000100336	rs132720		G	A	0.371497	-0.004	0.0051	0.432856	-0.504874	0.0363794	8.60964e-44	0.00792277	0.0101176	0.433589	0.728114	0.0717307	20
NUP35	eQTL_GTEx_Adipose_Subcutaneous	ENSG00000163002.12	ENSG00000163002	rs3748880		C	T	0.098742	0.0067	0.0085	0.430559	-0.277942	0.0408341	9.99225e-12	-0.0241057	0.0307863	0.433626	0.433626	0.373982	20
TMEM98	eQTL_GTEx_Adipose_Subcutaneous	ENSG00000006042.11	ENSG00000006042	rs28920		G	A	0.315248	-0.0044	0.0056	0.432035	-0.198391	0.0210434	4.19181e-21	0.0221784	0.0283249	0.433627	0.799907	0.654068	20
RHBG	eQTL_GTEx_Liver	ENSG00000132677.12	ENSG00000132677	rs55745020		C	G	0.228237	0.0048	0.0061	0.431349	-0.423441	0.0546363	9.17657e-15	-0.0113357	0.0144798	0.433709	0.433709	0.333458	9
HFM1	eQTL_GTEx_Muscle_Skeletal	ENSG00000162669.15	ENSG00000162669	rs111846222		A	G	0.073369	0.008	0.0102	0.432856	0.651134	0.0509293	1.98719e-37	0.0122863	0.0156944	0.43372	0.607026	0.348962	20
BACE2	eQTL_GTEx_Heart_Left_Ventricle	ENSG00000182240.15	ENSG00000182240	rs3827211		G	A	0.45517	-0.0041	0.0052	0.430427	-0.157856	0.0241014	5.76663e-11	0.025973	0.0331792	0.433739	0.433739	0.682773	16
IL18R1	eQTL_GTEx_Adipose_Subcutaneous	ENSG00000115604.10	ENSG00000115604	rs10208293		A	G	0.28615	-0.0041	0.0052	0.430427	-0.174876	0.0270008	9.37471e-11	0.0234452	0.0299549	0.433813	0.433813	0.00882871	20
ALOX12	eQTL_GTEx_Adipose_Subcutaneous	ENSG00000108839.11	ENSG00000108839	rs11571335		T	C	0.567511	0.0037	0.0047	0.431145	0.291913	0.0404439	5.28643e-13	0.012675	0.0161962	0.433866	0.433866	0.864503	19
ACE	pQTL_FENLAND	X10714_7_ACE	ENSG00000159640	rs4353		A	G	0.525747	-0.0036	0.0046	0.433857	0.6965	0.0119	0	-0.0051687	0.00660504	0.433898	0.496146	0.0128857	20
HFM1	eQTL_GTEx_Adipose_Visceral_Omentum	ENSG00000162669.15	ENSG00000162669	rs111846222		A	G	0.073369	0.008	0.0102	0.432856	1.05798	0.0938362	1.74865e-29	0.00756158	0.00966431	0.433966	0.47972	0.28849	20
PCM1	eQTL_GTEx_Whole_Blood	ENSG00000078674.17	ENSG00000078674	rs7001974		T	C	0.760439	-0.0044	0.0056	0.432035	-0.220512	0.0260042	2.25435e-17	0.0199536	0.0255042	0.434001	0.434001	0.306906	20
PIANP	eQTL_GTEx_Muscle_Skeletal	ENSG00000139200.13	ENSG00000139200	rs7959658		G	A	0.36	-0.0045	0.0057	0.429835	0.269926	0.0462072	5.16864e-09	-0.0166712	0.0213089	0.434002	0.434002	0.260582	3
NBPF9	eQTL_GTEx_Heart_Atrial_Appendage	ENSG00000269713.7	ENSG00000269713	rs17842348		G	C	0.971051	0.0347	0.0441	0.431371	-0.768127	0.104921	2.46151e-13	-0.0451748	0.057743	0.434013	0.434013
CNTN5	pQTL_FENLAND	X3299_29_CNTN5	ENSG00000149972	rs898776		A	G	0.921897	-0.0072	0.0092	0.433857	-0.6852	0.0243	6.26987e-175	0.0105079	0.0134319	0.434034	0.368319	0.733152	20
TMC8	eQTL_GTEx_Whole_Blood	ENSG00000167895.14	ENSG00000167895	rs379149		T	C	0.118528	0.0059	0.0075	0.431477	0.156496	0.0210307	9.96965e-14	0.0377006	0.0481916	0.434034	0.869943	0.0810875	13
SNAPC1	eQTL_GTEx_Heart_Atrial_Appendage	ENSG00000023608.4	ENSG00000023608	rs7142493		C	T	0.281769	0.0041	0.0052	0.430427	-0.321357	0.0517255	5.20687e-10	-0.0127584	0.0163112	0.434104	0.434104	0.0992285	12
MAP10	eQTL_GTEx_Adipose_Subcutaneous	ENSG00000212916.4	ENSG00000212916	rs72754230		G	A	0.043115	-0.0089	0.0113	0.430924	-0.519459	0.0786725	4.03461e-11	0.0171332	0.0219076	0.434176	0.434176	0.656708	17
TEX264	eQTL_GTEx_Muscle_Skeletal	ENSG00000164081.12	ENSG00000164081	rs11919197		C	T	0.856821	-0.0055	0.007	0.432035	-0.224418	0.027647	4.76821e-16	0.0245078	0.0313376	0.43418	0.619008	0.081944	20
PSPH	eQTL_GTEx_Liver	ENSG00000146733.13	ENSG00000146733	rs10232851		A	G	0.175028	0.0048	0.0061	0.431349	0.485078	0.0687053	1.66175e-12	0.00989532	0.0126532	0.434189	0.434189	0.718391	20
VCP	eQTL_GTEx_Heart_Left_Ventricle	ENSG00000165280.15	ENSG00000165280	rs10972291		A	G	0.226059	-0.0045	0.0057	0.429835	0.134589	0.0235788	1.14283e-08	-0.0334351	0.0427543	0.434197	0.434197	0.865155	11
CST6	pQTL_FENLAND	X14711_27_CST6	ENSG00000175315	rs2276017		T	C	0.0237	-0.0118	0.015	0.431477	0.301	0.0418429	6.31199e-13	-0.0392027	0.050131	0.434212	0.434212	0.670094	14
NBPF9	eQTL_GTEx_Heart_Left_Ventricle	ENSG00000269713.7	ENSG00000269713	rs17842348		G	C	0.971051	0.0347	0.0441	0.431371	-0.705837	0.100651	2.33683e-12	-0.0491615	0.0628711	0.434249	0.434249
SERPINI1	eQTL_GTEx_Heart_Atrial_Appendage	ENSG00000163536.12	ENSG00000163536	rs11714980		C	T	0.225609	0.0045	0.0057	0.429835	0.266659	0.0471417	1.54454e-08	0.0168755	0.0215828	0.434276	0.434276	0.82647	4
LGALS2	eQTL_GTEx_Adipose_Subcutaneous	ENSG00000100079.6	ENSG00000100079	rs6000806		C	T	0.598257	-0.004	0.0051	0.432856	-0.399078	0.0401335	2.68513e-23	0.0100231	0.0128191	0.434282	0.434282	0.741646	11
SRBD1	eQTL_GTEx_Adipose_Subcutaneous	ENSG00000068784.12	ENSG00000068784	rs17322715		A	G	0.464181	0.0037	0.0047	0.431145	0.15953	0.0237436	1.83163e-11	0.0231931	0.0296631	0.434282	0.434282	0.785995	20
CAMKMT	eQTL_GTEx_Adipose_Subcutaneous	ENSG00000143919.14	ENSG00000143919	rs149693750		A	G	0.04985	0.0112	0.0142	0.430268	0.508825	0.086672	4.33968e-09	0.0220115	0.0281582	0.434386	0.434386	0.49498	11
IL18R1	pQTL_FENLAND	X14079_14_IL18R1	ENSG00000115604	rs3771170		A	T	0.780435	0.0043	0.0055	0.434321	-0.6408	0.014	0	-0.00671036	0.00858427	0.434389	0.0112778	0.142753	20
COX7A1	eQTL_GTEx_Heart_Left_Ventricle	ENSG00000161281.10	ENSG00000161281	rs753420		G	T	0.271	-0.0041	0.0052	0.430427	0.20195	0.0339359	2.66645e-09	-0.0203021	0.025974	0.434432	0.704959	0.359412	12
CFL1	eQTL_GTEx_Whole_Blood	ENSG00000172757.12	ENSG00000172757	rs679147		G	A	0.670409	0.0041	0.0052	0.430427	0.0694323	0.0120576	8.49125e-09	0.0590503	0.0755919	0.434701	0.434701	0.779924	18
IK	eQTL_GTEx_Whole_Blood	ENSG00000113141.17	ENSG00000113141	rs801171		A	G	0.43535	-0.0037	0.0047	0.431145	0.127526	0.0202891	3.26894e-10	-0.0290137	0.0371432	0.434725	0.434725	0.0446421	20
GLO1	eQTL_GTEx_Muscle_Skeletal	ENSG00000124767.6	ENSG00000124767	rs1781735		T	G	0.482798	-0.0036	0.0046	0.433857	-0.236218	0.0196653	3.07554e-33	0.0152402	0.0195148	0.43483	0.43483	0.267132	20
TAAR1	eQTL_GTEx_Whole_Blood	ENSG00000146399.1	ENSG00000146399	rs2840827		T	C	0.42325	0.0041	0.0052	0.430427	0.206971	0.0367324	1.75501e-08	0.0198095	0.0253691	0.434889	0.434889	0.997906	17
B4GALT4	eQTL_GTEx_Whole_Blood	ENSG00000121578.12	ENSG00000121578	rs4687843		T	C	0.20272	-0.0047	0.006	0.433431	0.216798	0.0224605	4.80216e-22	-0.0216792	0.0277665	0.43494	0.0894848	0.0215104	20
ZFAND2B	eQTL_GTEx_Adipose_Subcutaneous	ENSG00000158552.12	ENSG00000158552	rs11236		T	C	0.6157	0.0037	0.0047	0.431145	0.153567	0.0251609	1.03839e-09	0.0240937	0.0308591	0.43494	0.43494	0.381562	10
FIGNL1	eQTL_GTEx_Heart_Left_Ventricle	ENSG00000132436.11	ENSG00000132436	rs12719019		T	C	0.49475	0.0036	0.0046	0.433857	0.475218	0.0428555	1.42117e-28	0.00757547	0.00970385	0.434999	0.434999	0.566739	20
PCDHGB6	eQTL_GTEx_Adipose_Subcutaneous	ENSG00000253305.2	ENSG00000253305	rs62379163		T	C	0.033453	0.0098	0.0125	0.43304	-0.772737	0.094128	2.22245e-16	-0.0126822	0.0162499	0.435127	0.435127	0.00777805	20
PCDH17	eQTL_GTEx_Muscle_Skeletal	ENSG00000118946.11	ENSG00000118946	rs9591829		G	A	0.245262	0.0044	0.0056	0.432035	-0.33028	0.0497994	3.307e-11	-0.013322	0.0170739	0.435239	0.435239	0.840191	20
PUS10	eQTL_GTEx_Adipose_Subcutaneous	ENSG00000162927.13	ENSG00000162927	rs62150978		C	T	0.178564	0.0047	0.006	0.433431	0.389958	0.0458318	1.76255e-17	0.0120526	0.0154513	0.435371	0.435371	0.373396	20
LRPAP1	eQTL_GTEx_Muscle_Skeletal	ENSG00000163956.10	ENSG00000163956	rs1794423		T	C	0.306613	0.0043	0.0055	0.434321	-0.32784	0.0287782	4.58516e-30	-0.0131162	0.0168159	0.435401	0.848022	0.883333	20
NBPF9	eQTL_GTEx_Whole_Blood	ENSG00000269713.7	ENSG00000269713	rs17842348		G	C	0.971051	0.0347	0.0441	0.431371	-0.420142	0.0713108	3.82244e-09	-0.0825911	0.105896	0.435436	0.435436
CBR4	eQTL_GTEx_Muscle_Skeletal	ENSG00000145439.11	ENSG00000145439	rs1458292		A	G	0.76937	-0.0054	0.0069	0.433857	-0.24324	0.0261161	1.23351e-20	0.0222003	0.028467	0.435473	0.435473	0.0975044	20
MYSM1	eQTL_GTEx_Heart_Atrial_Appendage	ENSG00000162601.9	ENSG00000162601	rs4506484		C	A	0.590336	0.0037	0.0047	0.431145	-0.156823	0.0274782	1.14862e-08	-0.0235935	0.0302539	0.435479	0.435479	0.394969	20
ULBP1	eQTL_GTEx_Adipose_Visceral_Omentum	ENSG00000111981.4	ENSG00000111981	rs4870171		A	C	0.139262	-0.0055	0.007	0.432035	-0.392959	0.0619851	2.30399e-10	0.0139964	0.0179499	0.435539	0.435539	0.286183	10
BAIAP2	eQTL_GTEx_Heart_Left_Ventricle	ENSG00000175866.15	ENSG00000175866	rs11150766		A	G	0.78375	0.0044	0.0056	0.432035	0.250529	0.0397881	3.04277e-10	0.0175628	0.0225261	0.435587	0.435587	0.611759	12
LGALS2	eQTL_GTEx_Heart_Left_Ventricle	ENSG00000100079.6	ENSG00000100079	rs6000806		C	T	0.598257	-0.004	0.0051	0.432856	-0.487031	0.0683542	1.04003e-12	0.00821303	0.0105349	0.435624	0.435624	0.602383	7
PAPOLA	eQTL_GTEx_Adipose_Subcutaneous	ENSG00000090060.17	ENSG00000090060	rs56960368		C	G	0.184562	0.0051	0.0065	0.432679	-0.166267	0.0244096	9.65621e-12	-0.0306736	0.0393523	0.435708	0.435708	0.721889	9
QSOX2	eQTL_GTEx_Muscle_Skeletal	ENSG00000165661.16	ENSG00000165661	rs67827752		A	G	0.658152	-0.0043	0.0055	0.434321	-0.277102	0.0277364	1.67638e-23	0.0155178	0.019909	0.435723	0.435723	0.0215495	20
LANCL1	eQTL_GTEx_Adipose_Visceral_Omentum	ENSG00000115365.11	ENSG00000115365	rs2287418		G	C	0.516005	-0.0037	0.0047	0.431145	0.12913	0.0232761	2.89357e-08	-0.0286533	0.036762	0.435729	0.435729	0.401564	19
TDRD9	eQTL_GTEx_Heart_Left_Ventricle	ENSG00000156414.18	ENSG00000156414	rs34288430		A	G	0.286515	-0.004	0.0051	0.432856	0.333803	0.0477884	2.84802e-12	-0.0119831	0.0153745	0.435735	0.435735	0.508768	20
ITSN1	eQTL_GTEx_Whole_Blood	ENSG00000205726.14	ENSG00000205726	rs9808785		A	T	0.321096	0.0043	0.0055	0.434321	-0.285585	0.028856	4.2937e-23	-0.0150568	0.0193187	0.43575	0.43575	0.291891	20
MTFMT	eQTL_GTEx_Adipose_Subcutaneous	ENSG00000103707.9	ENSG00000103707	rs12913231		C	T	0.44165	0.0037	0.0047	0.431145	-0.226058	0.0408604	3.15783e-08	-0.0163675	0.0210006	0.435754	0.435754	0.120971	14
EIF1AD	pQTL_FENLAND	X13545_97_EIF1AD	ENSG00000175376	rs72930942		A	G	0.023702	-0.0117	0.015	0.435391	0.793	0.0410262	3.05599e-83	-0.0147541	0.0189309	0.435764	0.593243	0.796538	20
RNF13	eQTL_GTEx_Whole_Blood	ENSG00000082996.19	ENSG00000082996	rs6806908		A	G	0.266143	-0.0043	0.0055	0.434321	0.122568	0.0127742	8.39386e-22	-0.0350826	0.0450218	0.435841	0.435841	0.469516	20
QSOX2	eQTL_GTEx_Adipose_Subcutaneous	ENSG00000165661.16	ENSG00000165661	rs67827752		A	G	0.658152	-0.0043	0.0055	0.434321	-0.234802	0.0247166	2.10374e-21	0.0183133	0.0235032	0.435871	0.435871	0.0242144	20
GNPNAT1	eQTL_GTEx_Liver	ENSG00000100522.8	ENSG00000100522	rs62003474		A	G	0.389513	0.004	0.0051	0.432856	-0.329671	0.0486426	1.22342e-11	-0.0121333	0.0155732	0.435912	0.435912	0.269789	13
FAM50B	eQTL_GTEx_Whole_Blood	ENSG00000145945.5	ENSG00000145945	rs6597007		G	C	0.103121	0.0062	0.0079	0.432565	-0.33998	0.052695	1.105e-10	-0.0182364	0.0234079	0.43594	0.43594	0.676031	13
FAM149A	eQTL_GTEx_Heart_Left_Ventricle	ENSG00000109794.13	ENSG00000109794	rs6552959		G	C	0.33308	0.0043	0.0055	0.434321	-0.462911	0.0500034	2.09087e-20	-0.00928904	0.0119236	0.435953	0.193025	0.148861	20
LBP	pQTL_FENLAND	X3074_6_LBP	ENSG00000129988	rs2232613		T	C	0.08225	0.0067	0.0086	0.435939	-1.2145	0.0227	0	-0.00551667	0.00708185	0.435987	0.357015	0.35151	20
CYP2D6	eQTL_GTEx_Adipose_Subcutaneous	ENSG00000100197.20	ENSG00000100197	rs6002620		G	A	0.538132	-0.0039	0.005	0.435391	0.716298	0.0468713	1.00441e-52	-0.00544466	0.00698942	0.435988	0.000327316	0.0152606	20
KCNMB3	eQTL_GTEx_Adipose_Subcutaneous	ENSG00000171121.16	ENSG00000171121	rs1850504		A	G	0.178961	-0.0047	0.006	0.433431	0.356654	0.0483084	1.5492e-13	-0.013178	0.0169175	0.436003	0.436003	0.947393	20
CDO1	eQTL_GTEx_Whole_Blood	ENSG00000129596.4	ENSG00000129596	rs411148		A	G	0.8407	-0.005	0.0064	0.434655	-0.601068	0.0600079	1.29006e-23	0.00831853	0.0106801	0.436048	0.436048	0.297146	13
TDRD10	eQTL_GTEx_Liver	ENSG00000163239.12	ENSG00000163239	rs58348886		C	T	0.190586	-0.0047	0.006	0.433431	-0.451057	0.0623285	4.59512e-13	0.01042	0.0133798	0.436107	0.436107	0.991591	12
ANXA5	eQTL_GTEx_Whole_Blood	ENSG00000164111.14	ENSG00000164111	rs62320625		C	T	0.203822	-0.0046	0.0059	0.43559	0.464198	0.0287844	1.65514e-58	-0.00990956	0.0127249	0.436126	0.568343	0.900085	20
NDUFAF8	eQTL_GTEx_Whole_Blood	ENSG00000224877.3	ENSG00000224877	rs76719200		A	G	0.085678	0.0068	0.0087	0.434444	0.409145	0.0449258	8.45914e-20	0.01662	0.021342	0.436129	0.436129	0.0329289	20
ITGA2	eQTL_GTEx_Heart_Left_Ventricle	ENSG00000164171.10	ENSG00000164171	rs246414		G	A	0.322232	-0.0039	0.005	0.435391	0.828752	0.0605033	1.04892e-42	-0.00470587	0.00604294	0.436134	0.436134	0.617356	20
ZNF426	eQTL_GTEx_Adipose_Subcutaneous	ENSG00000130818.11	ENSG00000130818	rs67961470		T	C	0.080516	-0.0065	0.0083	0.433549	0.408409	0.0559391	2.85729e-13	-0.0159154	0.0204393	0.436177	0.436177	0.65867	20
ZNF76	eQTL_GTEx_Whole_Blood	ENSG00000065029.14	ENSG00000065029	rs1194		G	A	0.846289	-0.005	0.0064	0.434655	0.149955	0.0157126	1.37924e-21	-0.0333433	0.0428222	0.436189	0.436189	0.273844	20
CYP2D6	eQTL_GTEx_Adipose_Visceral_Omentum	ENSG00000100197.20	ENSG00000100197	rs6002620		G	A	0.538132	-0.0039	0.005	0.435391	0.661741	0.0541946	2.73338e-34	-0.00589354	0.00757123	0.436325	0.0040408	0.0330821	20
FAM149A	eQTL_GTEx_Heart_Atrial_Appendage	ENSG00000109794.13	ENSG00000109794	rs6552959		G	C	0.33308	0.0043	0.0055	0.434321	-0.368328	0.0448816	2.27443e-16	-0.0116744	0.015	0.436395	0.198708	0.201722	20
ZNF426	eQTL_GTEx_Muscle_Skeletal	ENSG00000130818.11	ENSG00000130818	rs67961470		T	C	0.080516	-0.0065	0.0083	0.433549	0.316515	0.0457738	4.68623e-12	-0.0205362	0.0263907	0.436476	0.436476	0.953959	20
GLO1	eQTL_GTEx_Heart_Atrial_Appendage	ENSG00000124767.6	ENSG00000124767	rs1781735		T	G	0.482798	-0.0036	0.0046	0.433857	-0.166362	0.0229527	4.2285e-13	0.0216396	0.0278113	0.436518	0.436518	0.352021	20
MIS12	eQTL_GTEx_Adipose_Subcutaneous	ENSG00000167842.15	ENSG00000167842	rs1805431		G	A	0.123696	-0.0057	0.0073	0.434907	-0.432582	0.0468495	2.62082e-20	0.0131767	0.0169356	0.436542	0.272629	0.398886	20
LSAMP	eQTL_GTEx_Adipose_Subcutaneous	ENSG00000185565.11	ENSG00000185565	rs7645796		G	A	0.841244	-0.005	0.0064	0.434655	0.350504	0.0407851	8.40471e-18	-0.0142652	0.0183347	0.436544	0.436544	0.581121	20
SEC61A2	eQTL_GTEx_Adipose_Subcutaneous	ENSG00000065665.20	ENSG00000065665	rs10906089		G	A	0.45605	0.0036	0.0046	0.433857	0.28137	0.0393972	9.20593e-13	0.0127945	0.0164464	0.436597	0.436597	0.770951	20
ITPRIPL1	eQTL_GTEx_Heart_Atrial_Appendage	ENSG00000198885.9	ENSG00000198885	rs1168969		C	T	0.725287	-0.0044	0.0056	0.432035	0.329589	0.0596187	3.23375e-08	-0.01335	0.0171616	0.43663	0.43663	0.133225	20
NIPAL4	eQTL_GTEx_Muscle_Skeletal	ENSG00000172548.14	ENSG00000172548	rs12656549		T	C	0.321596	-0.0039	0.005	0.435391	0.486926	0.0460047	3.52521e-26	-0.00800943	0.0102963	0.436634	0.689109	0.165691	20
QSOX2	eQTL_GTEx_Heart_Atrial_Appendage	ENSG00000165661.16	ENSG00000165661	rs67827752		A	G	0.658152	-0.0043	0.0055	0.434321	-0.298232	0.0390033	2.06799e-14	0.0144183	0.0185382	0.436709	0.436709	0.0549946	20
ZNF333	eQTL_GTEx_Muscle_Skeletal	ENSG00000160961.11	ENSG00000160961	rs11085906		T	C	0.325413	0.0039	0.005	0.435391	-0.27543	0.0269172	1.41804e-24	-0.0141597	0.0182061	0.43672	0.159623	0.388549	20
HMGCL	eQTL_GTEx_Heart_Left_Ventricle	ENSG00000117305.14	ENSG00000117305	rs2281181		C	G	0.338645	0.0039	0.005	0.435391	0.257341	0.0261754	8.24476e-23	0.015155	0.0194905	0.43683	0.43683	0.259652	20
RBAK	eQTL_GTEx_Whole_Blood	ENSG00000146587.17	ENSG00000146587	rs111360760		G	C	0.088789	0.0064	0.0082	0.435104	-0.319114	0.0358863	5.98273e-19	-0.0200555	0.0257949	0.436865	0.436865	0.759532	20
SEC61A2	eQTL_GTEx_Muscle_Skeletal	ENSG00000065665.20	ENSG00000065665	rs10906089		G	A	0.45605	0.0036	0.0046	0.433857	0.210849	0.0310531	1.12174e-11	0.0170738	0.021961	0.436887	0.436887	0.71563	13
ANKRA2	eQTL_GTEx_Whole_Blood	ENSG00000164331.9	ENSG00000164331	rs2595879		C	G	0.231123	-0.0043	0.0055	0.434321	-0.176292	0.0240361	2.22583e-13	0.0243914	0.031375	0.436915	0.436915	0.13478	20
AKR1E2	eQTL_GTEx_Heart_Left_Ventricle	ENSG00000165568.17	ENSG00000165568	rs147185600		C	T	0.071292	-0.0073	0.0093	0.432485	-0.632014	0.112527	1.94778e-08	0.0115504	0.0148579	0.436928	0.436928	0.207248	8
QSOX2	eQTL_GTEx_Heart_Left_Ventricle	ENSG00000165661.16	ENSG00000165661	rs67827752		A	G	0.658152	-0.0043	0.0055	0.434321	-0.272462	0.0373592	3.03048e-13	0.015782	0.020302	0.436944	0.436944	0.0667874	15
DHX34	eQTL_GTEx_Adipose_Visceral_Omentum	ENSG00000134815.18	ENSG00000134815	rs2694561		T	C	0.053316	-0.0087	0.0111	0.433167	0.343054	0.0567497	1.49372e-09	-0.0253604	0.0326273	0.436995	0.436995	0.607751	17
NAGA	eQTL_GTEx_Adipose_Visceral_Omentum	ENSG00000198951.11	ENSG00000198951	rs6002620		G	A	0.538132	-0.0039	0.005	0.435391	-0.209708	0.023404	3.23659e-19	0.0185973	0.0239328	0.437123	0.437123	0.0376889	20
MIS12	eQTL_GTEx_Muscle_Skeletal	ENSG00000167842.15	ENSG00000167842	rs1805431		G	A	0.123696	-0.0057	0.0073	0.434907	-0.344426	0.0444065	8.75129e-15	0.0165493	0.0213018	0.437221	0.561426	0.274396	20
LMNA	eQTL_GTEx_Whole_Blood	ENSG00000160789.19	ENSG00000160789	rs501791		T	C	0.045587	0.0089	0.0114	0.434978	0.386036	0.0496407	7.45005e-15	0.0230548	0.0296794	0.437279	0.437279	0.266466	9
OSBPL11	eQTL_GTEx_Whole_Blood	ENSG00000144909.7	ENSG00000144909	rs2684961		T	C	0.159756	-0.0054	0.0069	0.433857	-0.0950251	0.0149156	1.87996e-10	0.0568271	0.0731582	0.437295	0.559794	0.133929	20
MYRF	eQTL_GTEx_Adipose_Subcutaneous	ENSG00000124920.13	ENSG00000124920	rs198460		A	G	0.4819	-0.0036	0.0046	0.433857	-0.203903	0.0321972	2.40521e-10	0.0176555	0.0227314	0.437335	0.437335	0.303972	19
CYP4F12	eQTL_GTEx_Liver	ENSG00000186204.14	ENSG00000186204	rs4808364		A	G	0.282731	0.0043	0.0055	0.434321	0.329915	0.0485654	1.09663e-11	0.0130337	0.016781	0.437341	0.104113	0.0224875	20
MFN2	eQTL_GTEx_Adipose_Visceral_Omentum	ENSG00000116688.16	ENSG00000116688	rs2295281		T	C	0.531077	-0.0039	0.005	0.435391	-0.154513	0.019047	4.97177e-16	0.0252406	0.032509	0.437501	0.437501	0.467364	11
MMP21	eQTL_GTEx_Muscle_Skeletal	ENSG00000154485.4	ENSG00000154485	rs12251135		C	T	0.318959	-0.0039	0.005	0.435391	-0.405412	0.0505481	1.05467e-15	0.00961984	0.0123913	0.43755	0.43755	0.0227505	20
VWC2	eQTL_GTEx_Heart_Atrial_Appendage	ENSG00000188730.4	ENSG00000188730	rs59983200		A	G	0.09711	-0.0061	0.0078	0.434184	0.281243	0.043717	1.24897e-10	-0.0216894	0.0279382	0.437551	0.437551	0.809686	7
NFE2L3	eQTL_GTEx_Whole_Blood	ENSG00000050344.8	ENSG00000050344	rs62446333		T	A	0.211446	-0.0046	0.0059	0.43559	-0.23808	0.0286155	8.79953e-17	0.0193212	0.0248902	0.437595	0.437595	0.664908	9
HMGCL	eQTL_GTEx_Muscle_Skeletal	ENSG00000117305.14	ENSG00000117305	rs2281181		C	G	0.338645	0.0039	0.005	0.435391	0.127622	0.0166988	2.12898e-14	0.030559	0.0393817	0.437767	0.437767	0.837251	9
AMH	eQTL_GTEx_Muscle_Skeletal	ENSG00000104899.7	ENSG00000104899	rs4807216		T	C	0.864332	-0.0059	0.0076	0.437563	0.9162	0.0416327	2.48259e-107	-0.00643964	0.00830029	0.437848	0.555987	0.125688	20
TDRD10	eQTL_GTEx_Muscle_Skeletal	ENSG00000163239.12	ENSG00000163239	rs58348886		C	T	0.190586	-0.0047	0.006	0.433431	-0.249506	0.0454462	4.01626e-08	0.0188372	0.0242911	0.438056	0.438056	0.976272	5
BCAM	pQTL_FENLAND	X2816_50_BCAM	ENSG00000187244	rs75654248		T	G	0.984479	-0.0137	0.0176	0.436328	-0.4613	0.0516258	4.055e-19	0.0296987	0.0382975	0.438061	0.721994	0.521401	7
NDC1	eQTL_GTEx_Muscle_Skeletal	ENSG00000058804.11	ENSG00000058804	rs71637818		C	T	0.044849	-0.0101	0.0129	0.433659	-0.243708	0.043578	2.23873e-08	0.041443	0.0534484	0.438113	0.438113	0.268883	11
AMH	eQTL_GTEx_Adipose_Visceral_Omentum	ENSG00000104899.7	ENSG00000104899	rs4807216		T	C	0.864332	-0.0059	0.0076	0.437563	0.957645	0.0626546	9.69917e-53	-0.00616095	0.00794636	0.438153	0.438153	0.124785	20
AMH	eQTL_GTEx_Adipose_Subcutaneous	ENSG00000104899.7	ENSG00000104899	rs4807216		T	C	0.864332	-0.0059	0.0076	0.437563	0.864888	0.0587557	4.79164e-49	-0.00682169	0.00879948	0.438199	0.438199	0.218223	20
ATP1A4	eQTL_GTEx_Heart_Left_Ventricle	ENSG00000132681.16	ENSG00000132681	rs12136519		G	C	0.162844	-0.0053	0.0068	0.435737	0.574555	0.0778217	1.54799e-13	-0.00922453	0.011901	0.438278	0.438278	0.286121	20
KLRB1	pQTL_FENLAND	X10809_14_KLRB1	ENSG00000111796	rs2241006		A	T	0.407855	-0.0038	0.0049	0.438038	-0.3146	0.0131812	6.68011e-126	0.0120788	0.0155836	0.43828	0.343497	0.555384	20
CUL7	eQTL_GTEx_Liver	ENSG00000044090.8	ENSG00000044090	rs4711740		A	G	0.044809	-0.009	0.0115	0.433857	-0.733837	0.131135	2.19295e-08	0.0122643	0.0158236	0.438301	0.438301	0.0492323	11
AMH	eQTL_GTEx_Whole_Blood	ENSG00000104899.7	ENSG00000104899	rs4807216		T	C	0.864332	-0.0059	0.0076	0.437563	0.750684	0.0556445	1.77375e-41	-0.0078595	0.0101408	0.43832	0.43832	0.108035	20
REV3L	eQTL_GTEx_Heart_Atrial_Appendage	ENSG00000009413.15	ENSG00000009413	rs4947126		G	A	0.773986	-0.0046	0.0059	0.43559	-0.304414	0.0431247	1.67797e-12	0.015111	0.0194994	0.43837	0.43837	0.60482	20
LPAR5	eQTL_GTEx_Adipose_Subcutaneous	ENSG00000184574.9	ENSG00000184574	rs4764623		C	G	0.564809	0.0043	0.0055	0.434321	0.176429	0.0301656	4.95456e-09	0.0243724	0.0314513	0.438384	0.438384	0.26299	8
ATXN10	eQTL_GTEx_Heart_Atrial_Appendage	ENSG00000130638.16	ENSG00000130638	rs7289573		C	T	0.1761	-0.005	0.0064	0.434655	0.138493	0.0232676	2.64573e-09	-0.0361029	0.0466081	0.438572	0.438572	0.237963	20
UNC5C	pQTL_FENLAND	X5139_32_UNC5C	ENSG00000182168	rs13134684		T	C	0.34625	0.0038	0.0049	0.438038	0.2172	0.0139346	8.90705e-55	0.0174954	0.0225878	0.438604	0.966835	0.51791	20
AMH	eQTL_GTEx_Heart_Left_Ventricle	ENSG00000104899.7	ENSG00000104899	rs4807216		T	C	0.864332	-0.0059	0.0076	0.437563	0.740255	0.06752	5.72483e-28	-0.00797023	0.0102924	0.438708	0.438708	0.187364	20
STYXL1	eQTL_GTEx_Whole_Blood	ENSG00000127952.16	ENSG00000127952	rs115332207		A	G	0.098479	0.0062	0.008	0.43834	0.760962	0.0402428	9.5704e-80	0.00814758	0.0105218	0.438724	0.557499	0.983762	20
RNF167	eQTL_GTEx_Adipose_Subcutaneous	ENSG00000108523.15	ENSG00000108523	rs113318176		G	A	0.034853	0.0097	0.0124	0.434063	-0.304302	0.0557653	4.84704e-08	-0.0318762	0.0411656	0.438729	0.438729	0.55422	15
IHH	pQTL_FENLAND	X19606_28_IHH	ENSG00000163501	rs7561119		T	C	0.900711	-0.0063	0.0081	0.4367	0.1733	0.0214304	6.134e-16	-0.0363531	0.0469554	0.43881	0.43881	0.249863	16
GREM1	pQTL_FENLAND	X18878_15_GREM1	ENSG00000166923	rs58658771		A	T	0.17969	-0.0048	0.0062	0.438816	1.1048	0.0138	0	-0.00434468	0.00561214	0.438838	0.271749	0.681521	20
SH3GLB2	eQTL_GTEx_Muscle_Skeletal	ENSG00000148341.17	ENSG00000148341	rs17455517		T	G	0.469452	-0.0038	0.0049	0.438038	-0.359529	0.028085	1.60924e-37	0.0105694	0.0136539	0.438877	0.340828	0.635454	20
MYO19	eQTL_GTEx_Muscle_Skeletal	ENSG00000278259.4	ENSG00000278259	rs2291285		A	G	0.40889	0.0038	0.0049	0.438038	-0.279551	0.0228276	1.76093e-34	-0.0135932	0.0175632	0.438955	0.438955	0.721198	20
DPY30	eQTL_GTEx_Muscle_Skeletal	ENSG00000162961.13	ENSG00000162961	rs187411348		C	T	0.010018	-0.0177	0.0228	0.437563	1.32536	0.134319	5.7723e-23	-0.0133549	0.017256	0.438976	0.438976	0.999294	20
AMH	eQTL_GTEx_Heart_Atrial_Appendage	ENSG00000104899.7	ENSG00000104899	rs4807216		T	C	0.864332	-0.0059	0.0076	0.437563	0.782564	0.0806891	3.05921e-22	-0.00753932	0.00974273	0.439025	0.439025	0.181692	20
MIS12	eQTL_GTEx_Heart_Atrial_Appendage	ENSG00000167842.15	ENSG00000167842	rs1805431		G	A	0.123696	-0.0057	0.0073	0.434907	-0.39739	0.0687441	7.43852e-09	0.0143436	0.0185367	0.439052	0.280835	0.688458	20
STYXL1	eQTL_GTEx_Muscle_Skeletal	ENSG00000127952.16	ENSG00000127952	rs115332207		A	G	0.098479	0.0062	0.008	0.43834	0.707225	0.0538531	2.14515e-39	0.00876666	0.0113315	0.439135	0.724767	0.964333	20
ACVR2A	eQTL_GTEx_Whole_Blood	ENSG00000121989.14	ENSG00000121989	rs113093432		T	C	0.031131	-0.0152	0.0196	0.438038	1.1214	0.102418	6.69778e-28	-0.0135545	0.0175219	0.439184	0.439184	0.803353	8
GPR37L1	eQTL_GTEx_Heart_Atrial_Appendage	ENSG00000170075.8	ENSG00000170075	rs4463734		C	A	0.830838	-0.005	0.0064	0.434655	-0.372593	0.0677222	3.7596e-08	0.0134195	0.0173492	0.439232	0.439232	0.319024	17
PACSIN3	eQTL_GTEx_Adipose_Subcutaneous	ENSG00000165912.15	ENSG00000165912	rs17790156		T	A	0.104295	0.0059	0.0076	0.437563	0.417583	0.0467513	4.18346e-19	0.0141289	0.0182686	0.439286	0.439286	0.428215	20
PDCD5	pQTL_FENLAND	X12517_52_PDCD5	ENSG00000105185	rs4499344		A	G	0.294284	-0.0041	0.0053	0.439176	0.3901	0.0137	2.42757e-178	-0.0105101	0.0135913	0.439345	0.77451	0.77134	20
SPINK5	pQTL_FENLAND	X8028_22_SPINK5	ENSG00000133710	rs4315912		T	G	0.36958	0.0038	0.0049	0.438038	-0.1315	0.0134495	1.40899e-22	-0.0288973	0.0373794	0.439474	0.349454	0.136504	20
LSS	eQTL_GTEx_Muscle_Skeletal	ENSG00000160285.14	ENSG00000160285	rs7278971		A	T	0.638488	0.0038	0.0049	0.438038	0.308773	0.0320726	6.13061e-22	0.0123068	0.0159207	0.439519	0.439519	0.164178	20
DOC2B	eQTL_GTEx_Adipose_Subcutaneous	ENSG00000272636.3	ENSG00000272636	rs8069133		G	A	0.671751	-0.0042	0.0054	0.4367	0.283025	0.0405109	2.82046e-12	-0.0148397	0.0191975	0.439521	0.58275	0.233536	16
ANO7	eQTL_GTEx_Liver	ENSG00000146205.13	ENSG00000146205	rs7607714		G	A	0.792124	-0.0046	0.0059	0.43559	0.48905	0.0831677	4.0956e-09	-0.00940599	0.0121698	0.439583	0.439583	0.0883364	20
METTL22	eQTL_GTEx_Muscle_Skeletal	ENSG00000067365.14	ENSG00000067365	rs6498208		T	G	0.902559	0.0065	0.0084	0.439043	0.689084	0.0465128	1.17291e-49	0.00943281	0.0122067	0.439667	0.856498	0.778825	20
SYPL2	eQTL_GTEx_Heart_Atrial_Appendage	ENSG00000143028.8	ENSG00000143028	rs2272272		A	G	0.059919	-0.0079	0.0102	0.438629	-0.935984	0.0816558	2.03416e-30	0.00844032	0.0109225	0.439672	0.00322482	0.0416875	20
YBX3	eQTL_GTEx_Liver	ENSG00000060138.12	ENSG00000060138	rs11053915		C	G	0.422034	0.0039	0.005	0.435391	-0.359682	0.0636703	1.61255e-08	-0.0108429	0.0140331	0.439718	0.439718	0.886712	10
PLAU	eQTL_GTEx_Heart_Atrial_Appendage	ENSG00000122861.15	ENSG00000122861	rs4065		T	C	0.569905	0.0039	0.005	0.435391	-0.227604	0.0404305	1.80723e-08	-0.017135	0.0221778	0.439748	0.439748	0.307856	15
SLC23A2	eQTL_GTEx_Heart_Atrial_Appendage	ENSG00000089057.14	ENSG00000089057	rs6037998		T	C	0.225292	0.0046	0.0059	0.43559	-0.210872	0.0366184	8.4799e-09	-0.0218142	0.0282343	0.439752	0.439752	0.954582	19
GPR83	eQTL_GTEx_Heart_Atrial_Appendage	ENSG00000123901.8	ENSG00000123901	rs78679470		C	T	0.159984	-0.006	0.0077	0.43585	-0.383893	0.065272	4.06718e-09	0.0156294	0.0202329	0.439836	0.439836	0.0697218	4
CHST5	eQTL_GTEx_Muscle_Skeletal	ENSG00000135702.14	ENSG00000135702	rs2650402		T	C	0.064566	-0.008	0.0103	0.437336	0.663087	0.0902076	1.972e-13	-0.0120648	0.0156199	0.439878	0.439878	0.056586	20
SEMA3G	pQTL_FENLAND	X5628_21_SEMA3G	ENSG00000010319	rs2016575		T	C	0.185356	0.0051	0.0066	0.439684	0.3821	0.0173835	4.41015e-107	0.0133473	0.0172836	0.439966	0.800328	0.750148	20
ANKRD33B	eQTL_GTEx_Whole_Blood	ENSG00000164236.11	ENSG00000164236	rs75086258		A	G	0.062387	0.0093	0.012	0.43834	-0.514889	0.0565054	8.07252e-20	-0.0180621	0.0233901	0.439989	0.439989	0.523046	10
MAP10	eQTL_GTEx_Whole_Blood	ENSG00000212916.4	ENSG00000212916	rs41271527		G	A	0.0422	-0.0088	0.0113	0.436121	-0.342934	0.0574765	2.42378e-09	0.0256609	0.0332304	0.439989	0.439989	0.712704	16
ARL4C	eQTL_GTEx_Heart_Atrial_Appendage	ENSG00000188042.7	ENSG00000188042	rs1519187		T	C	0.328037	0.0039	0.005	0.435391	0.243528	0.0446297	4.85242e-08	0.0160146	0.0207402	0.440025	0.440025	0.0289558	14
OGFRL1	eQTL_GTEx_Whole_Blood	ENSG00000119900.7	ENSG00000119900	rs9446358		G	T	0.122925	0.0055	0.0071	0.438548	-0.219838	0.0229278	8.95898e-22	-0.0250184	0.0324017	0.440036	0.440036	0.836744	20
CA11	pQTL_FENLAND	X8859_51_CA11	ENSG00000063180	rs425879		T	C	0.13585	0.0055	0.0071	0.438548	0.1735	0.018282	2.30599e-21	0.0317003	0.0410583	0.440067	0.440067	0.38946	20
GFRA2	eQTL_GTEx_Heart_Left_Ventricle	ENSG00000168546.10	ENSG00000168546	rs12680722		T	C	0.309872	-0.0042	0.0054	0.4367	-0.30763	0.0500092	7.6766e-10	0.0136528	0.0176933	0.440331	0.440331	0.912665	13
SF3B4	pQTL_FENLAND	X13449_25_SF3B4	ENSG00000143368	rs72692816		A	G	0.922538	-0.0069	0.0089	0.438174	0.1985	0.0251197	2.74099e-15	-0.0347607	0.0450515	0.440365	0.440365	0.234632	14
UBE2F	eQTL_GTEx_Adipose_Subcutaneous	ENSG00000184182.18	ENSG00000184182	rs58964929		A	G	0.386135	-0.0038	0.0049	0.438038	0.1748	0.0228241	1.87992e-14	-0.0217391	0.0281754	0.440372	0.440372	0.966491	20
SH3GLB2	eQTL_GTEx_Adipose_Visceral_Omentum	ENSG00000148341.17	ENSG00000148341	rs17455517		T	G	0.469452	-0.0038	0.0049	0.438038	-0.158787	0.0211653	6.27474e-14	0.0239314	0.0310234	0.44047	0.44047	0.753289	18
SPTY2D1	eQTL_GTEx_Heart_Atrial_Appendage	ENSG00000179119.14	ENSG00000179119	rs2084220		T	C	0.740343	-0.0042	0.0054	0.4367	-0.19657	0.0331821	3.14231e-09	0.0213664	0.0277069	0.440612	0.440612	0.875772	15
GGH	eQTL_GTEx_Heart_Atrial_Appendage	ENSG00000137563.11	ENSG00000137563	rs12056419		C	T	0.2025	-0.0045	0.0058	0.43783	0.400517	0.0576873	3.84131e-12	-0.0112355	0.0145714	0.44067	0.44067	0.356277	20
AMH	eQTL_GTEx_Liver	ENSG00000104899.7	ENSG00000104899	rs4807216		T	C	0.864332	-0.0059	0.0076	0.437563	0.777077	0.117568	3.85325e-11	-0.00759255	0.00984747	0.440698	0.440698	0.300089	9
DBH	eQTL_GTEx_Liver	ENSG00000123454.10	ENSG00000123454	rs1611115		C	T	0.794971	-0.0048	0.0062	0.438816	0.679499	0.0804406	2.98349e-17	-0.00706403	0.00916261	0.440729	0.440729	0.0997479	10
FAM163B	eQTL_GTEx_Liver	ENSG00000196990.8	ENSG00000196990	rs1611115		C	T	0.794971	-0.0048	0.0062	0.438816	-0.816598	0.0968527	3.41722e-17	0.00587805	0.00762442	0.440736	0.440736	0.0331064	10
AKAP10	eQTL_GTEx_Whole_Blood	ENSG00000108599.14	ENSG00000108599	rs73296067		A	G	0.134072	-0.0054	0.007	0.440453	0.508066	0.0266331	3.95754e-81	-0.0106285	0.013789	0.440826	0.652085	0.80283	20
ZNF266	eQTL_GTEx_Adipose_Subcutaneous	ENSG00000174652.17	ENSG00000174652	rs2112528		A	G	0.57245	0.0037	0.0048	0.440806	1.06945	0.0172942	0	0.00345972	0.00448864	0.440841	0.163882	0.213022	20
ZNF266	eQTL_GTEx_Adipose_Visceral_Omentum	ENSG00000174652.17	ENSG00000174652	rs2112528		A	G	0.57245	0.0037	0.0048	0.440806	0.972405	0.0178625	0	0.003805	0.00493671	0.440852	0.0759096	0.212361	20
ZNF266	eQTL_GTEx_Muscle_Skeletal	ENSG00000174652.17	ENSG00000174652	rs2112528		A	G	0.57245	0.0037	0.0048	0.440806	0.872365	0.0190119	0	0.00424134	0.00550306	0.44087	0.117799	0.224852	20
ZNF266	eQTL_GTEx_Whole_Blood	ENSG00000174652.17	ENSG00000174652	rs2112528		A	G	0.57245	0.0037	0.0048	0.440806	0.752451	0.0171057	0	0.00491726	0.00638013	0.440876	0.100801	0.44541	20
SH3GLB2	pQTL_FENLAND	X18222_34_SH3GLB2	ENSG00000148341	rs7870053		C	G	0.528447	0.0037	0.0048	0.440806	0.4195	0.0124	6.99086e-251	0.00882002	0.0114452	0.440924	0.697586	0.776892	20
ACTR2	eQTL_GTEx_Adipose_Subcutaneous	ENSG00000138071.13	ENSG00000138071	rs62142478		C	G	0.255809	-0.0045	0.0058	0.43783	0.117285	0.0176716	3.20332e-11	-0.0383681	0.0497889	0.440935	0.440935	0.465661	16
GABRP	eQTL_GTEx_Heart_Atrial_Appendage	ENSG00000094755.16	ENSG00000094755	rs10036156		C	T	0.071664	0.0069	0.0089	0.438174	-0.698794	0.0997495	2.46119e-12	-0.00987415	0.012814	0.440958	0.440958	0.511941	15
PIGC	eQTL_GTEx_Muscle_Skeletal	ENSG00000135845.9	ENSG00000135845	rs3768445		T	G	0.83694	-0.0048	0.0062	0.438816	0.250083	0.0314069	1.68364e-15	-0.0191936	0.0249087	0.440968	0.182884	0.351609	14
ZNF266	eQTL_GTEx_Heart_Atrial_Appendage	ENSG00000174652.17	ENSG00000174652	rs2112528		A	G	0.57245	0.0037	0.0048	0.440806	1.01423	0.0408703	6.05008e-136	0.00364809	0.00473494	0.441026	0.0200312	0.221266	20
ZNF266	eQTL_GTEx_Heart_Left_Ventricle	ENSG00000174652.17	ENSG00000174652	rs2112528		A	G	0.57245	0.0037	0.0048	0.440806	0.891039	0.0371551	4.32918e-127	0.00415246	0.00538975	0.441042	0.832986	0.417544	20
NSFL1C	pQTL_FENLAND	X4250_23_NSFL1C	ENSG00000088833	rs3829698		T	C	0.413776	-0.0038	0.0049	0.438038	0.0872	0.0130938	2.745e-11	-0.043578	0.0565724	0.441119	0.09264	0.18055	20
TMEM106C	eQTL_GTEx_Heart_Atrial_Appendage	ENSG00000134291.11	ENSG00000134291	rs1793958		G	A	0.628952	0.0042	0.0054	0.4367	-0.186136	0.0334666	2.66941e-08	-0.0225641	0.0292933	0.441132	0.28395	0.134821	20
EZH1	eQTL_GTEx_Whole_Blood	ENSG00000108799.12	ENSG00000108799	rs11868496		T	C	0.539827	-0.0038	0.0049	0.438038	0.0965709	0.014616	3.91674e-11	-0.0393493	0.0510882	0.441168	0.441168	0.247678	13
METTL22	eQTL_GTEx_Heart_Left_Ventricle	ENSG00000067365.14	ENSG00000067365	rs8059132		C	A	0.902867	0.0065	0.0084	0.439043	0.437433	0.055091	2.01883e-15	0.0148594	0.0192939	0.441204	0.467503	0.919383	20
F2R	eQTL_GTEx_Muscle_Skeletal	ENSG00000181104.6	ENSG00000181104	rs250750		C	G	0.373211	0.0037	0.0048	0.440806	-0.630009	0.0347618	2.07572e-73	-0.00587293	0.00762583	0.441219	0.826916	0.747472	20
ST3GAL6	eQTL_GTEx_Adipose_Subcutaneous	ENSG00000064225.12	ENSG00000064225	rs4426625		T	G	0.368191	-0.0038	0.0049	0.438038	-0.188026	0.0287358	6.0193e-11	0.02021	0.0262426	0.441229	0.441229	0.323972	20
IGSF9B	eQTL_GTEx_Muscle_Skeletal	ENSG00000080854.14	ENSG00000080854	rs118031494		A	G	0.064803	-0.0069	0.0089	0.438174	-0.388601	0.0584246	2.90474e-11	0.017756	0.0230577	0.44126	0.732516	0.410985	18
C1orf50	eQTL_GTEx_Whole_Blood	ENSG00000164008.14	ENSG00000164008	rs17385526		G	A	0.245793	0.0041	0.0053	0.439176	-0.273377	0.0340502	9.85508e-16	-0.0149976	0.0194769	0.441289	0.441289	0.444295	20
PIKFYVE	eQTL_GTEx_Adipose_Visceral_Omentum	ENSG00000115020.16	ENSG00000115020	rs4675747		A	G	0.983477	0.0172	0.0222	0.438473	-0.540125	0.0779677	4.28191e-12	-0.0318445	0.0413578	0.441315	0.489717	0.200383	17
PCP2	eQTL_GTEx_Whole_Blood	ENSG00000174788.9	ENSG00000174788	rs1862514		T	C	0.3699	0.0037	0.0048	0.440806	-0.477913	0.0308187	3.09994e-54	-0.007742	0.0100561	0.441369	0.441369	0.0290303	20
ZNF611	eQTL_GTEx_Muscle_Skeletal	ENSG00000213020.9	ENSG00000213020	rs8109149		A	C	0.336626	0.0041	0.0053	0.439176	-0.27966	0.035929	7.04445e-15	-0.0146607	0.019045	0.441423	0.441423	0.415124	20
DPY19L2	eQTL_GTEx_Adipose_Subcutaneous	ENSG00000177990.11	ENSG00000177990	rs35513133		A	G	0.2588	-0.0041	0.0053	0.439176	0.279199	0.0359924	8.68522e-15	-0.0146849	0.019077	0.441438	0.423603	0.758709	20
F2R	eQTL_GTEx_Adipose_Subcutaneous	ENSG00000181104.6	ENSG00000181104	rs250750		C	G	0.373211	0.0037	0.0048	0.440806	-0.446982	0.0310059	4.10184e-47	-0.00827774	0.010754	0.441458	0.0893851	0.858126	20
SH3GLB2	eQTL_GTEx_Adipose_Subcutaneous	ENSG00000148341.17	ENSG00000148341	rs17455517		T	G	0.469452	-0.0038	0.0049	0.438038	-0.144477	0.0229181	2.8995e-10	0.0263018	0.0341711	0.441473	0.441473	0.600099	16
C3orf38	eQTL_GTEx_Muscle_Skeletal	ENSG00000179021.9	ENSG00000179021	rs1006895		C	T	0.84689	0.0052	0.0067	0.437679	0.203233	0.03396	2.17072e-09	0.0255864	0.0332432	0.441493	0.441493	0.833999	12
CCL4L2	eQTL_GTEx_Adipose_Visceral_Omentum	ENSG00000276070.4	ENSG00000276070	rs8064426		A	G	0.120271	-0.0058	0.0075	0.439325	-0.537465	0.0687807	5.53221e-15	0.0107914	0.0140226	0.441553	0.441553	0.38112	17
NUP133	eQTL_GTEx_Heart_Atrial_Appendage	ENSG00000069248.11	ENSG00000069248	rs6587338		T	G	0.210092	0.0045	0.0058	0.43783	-0.161761	0.0267138	1.40127e-09	-0.0278188	0.0361485	0.441555	0.441555	0.900028	13
WDR47	eQTL_GTEx_Muscle_Skeletal	ENSG00000085433.15	ENSG00000085433	rs6671194		A	C	0.057066	0.0079	0.0102	0.438629	0.246678	0.0363339	1.12755e-11	0.0320256	0.0416176	0.441586	0.441586	0.720081	16
OTX1	eQTL_GTEx_Whole_Blood	ENSG00000115507.9	ENSG00000115507	rs76298426		C	T	0.138836	-0.0054	0.007	0.440453	0.471571	0.0431494	8.3961e-28	-0.0114511	0.0148809	0.441588	0.355484	0.786786	20
MRM3	eQTL_GTEx_Heart_Left_Ventricle	ENSG00000171861.10	ENSG00000171861	rs3760495		T	C	0.2045	-0.0045	0.0058	0.43783	0.246327	0.0410435	1.95379e-09	-0.0182684	0.0237419	0.441621	0.441621	0.499051	15
COG4	eQTL_GTEx_Muscle_Skeletal	ENSG00000103051.18	ENSG00000103051	rs8049641		C	A	0.425728	-0.0037	0.0048	0.440806	-0.237673	0.0206127	9.26804e-31	0.0155676	0.0202409	0.441824	0.68394	0.150104	20
TOB1	eQTL_GTEx_Whole_Blood	ENSG00000141232.4	ENSG00000141232	rs12937670		A	G	0.259674	0.0047	0.0061	0.441008	-0.349683	0.0274663	3.96045e-37	-0.0134407	0.0174763	0.441843	0.441843	0.601639	20
CANX	eQTL_GTEx_Adipose_Subcutaneous	ENSG00000127022.14	ENSG00000127022	rs1134924		T	C	0.499799	0.0037	0.0048	0.440806	-0.252426	0.0222974	1.03412e-29	-0.0146578	0.0190595	0.441862	0.397856	0.36445	20
PNN	eQTL_GTEx_Muscle_Skeletal	ENSG00000100941.8	ENSG00000100941	rs1061583		A	G	0.25035	0.0041	0.0053	0.439176	0.190981	0.0271666	2.06562e-12	0.0214681	0.027919	0.441927	0.441927	0.844975	20
AZGP1	pQTL_FENLAND	X9312_8_AZGP1	ENSG00000160862	rs2527896		A	G	0.714415	-0.004	0.0052	0.441756	0.3875	0.0141	2.86034e-166	-0.0103226	0.0134246	0.441935	0.447312	0.151393	20
METTL22	eQTL_GTEx_Heart_Atrial_Appendage	ENSG00000067365.14	ENSG00000067365	rs6498208		T	G	0.902559	0.0065	0.0084	0.439043	0.414983	0.0606165	7.5921e-12	0.0156633	0.0203707	0.441945	0.439627	0.827354	20
PDK1	eQTL_GTEx_Muscle_Skeletal	ENSG00000152256.13	ENSG00000152256	rs6710129		C	T	0.190979	0.0047	0.0061	0.441008	-0.414346	0.0352927	7.92352e-32	-0.0113432	0.0147537	0.44199	0.5608	0.458502	20
GPR180	eQTL_GTEx_Muscle_Skeletal	ENSG00000152749.7	ENSG00000152749	rs9524556		C	T	0.379549	-0.004	0.0052	0.441756	-0.770744	0.0329696	7.25214e-121	0.00518979	0.00675038	0.442003	0.0260719	0.0219768	20
PIGC	eQTL_GTEx_Heart_Left_Ventricle	ENSG00000135845.9	ENSG00000135845	rs3768445		T	G	0.83694	-0.0048	0.0062	0.438816	0.329299	0.050765	8.77179e-11	-0.0145764	0.0189615	0.442049	0.199894	0.323444	15
DPY30	eQTL_GTEx_Heart_Left_Ventricle	ENSG00000162961.13	ENSG00000162961	rs187411348		C	T	0.010018	-0.0177	0.0228	0.437563	0.961881	0.174717	3.68381e-08	-0.0184014	0.0239381	0.442065	0.442065	0.999328	13
GALNT10	eQTL_GTEx_Adipose_Visceral_Omentum	ENSG00000164574.15	ENSG00000164574	rs4958371		T	G	0.611481	0.0037	0.0048	0.440806	-0.476495	0.0459957	3.78676e-25	-0.00776503	0.0101014	0.442066	0.442066	0.372271	20
LUZP1	eQTL_GTEx_Muscle_Skeletal	ENSG00000169641.13	ENSG00000169641	rs115892653		A	C	0.1648	-0.0057	0.0074	0.44114	0.534648	0.0482978	1.7575e-28	-0.0106612	0.0138743	0.442242	0.0246508	0.0264494	20
HDAC1	eQTL_GTEx_Adipose_Visceral_Omentum	ENSG00000116478.11	ENSG00000116478	rs10914539		T	G	0.1822	-0.0052	0.0067	0.437679	-0.241323	0.0441746	4.68317e-08	0.0215479	0.0280424	0.442248	0.442248	0.254949	17
KRI1	eQTL_GTEx_Adipose_Subcutaneous	ENSG00000129347.19	ENSG00000129347	rs112305679		C	G	0.27109	-0.004	0.0052	0.441756	0.477088	0.0295071	8.40098e-59	-0.0083842	0.0109118	0.442272	0.192089	0.238778	20
CANX	eQTL_GTEx_Adipose_Visceral_Omentum	ENSG00000127022.14	ENSG00000127022	rs1134924		T	C	0.499799	0.0037	0.0048	0.440806	-0.205124	0.0227723	2.10628e-19	-0.0180379	0.023486	0.442472	0.442472	0.296971	20
DHRS11	eQTL_GTEx_Heart_Atrial_Appendage	ENSG00000278535.4	ENSG00000278535	rs2291285		A	G	0.40889	0.0038	0.0049	0.438038	-0.188348	0.0340006	3.03239e-08	-0.0201754	0.0262694	0.442475	0.442475	0.836411	14
SH3GLB2	eQTL_GTEx_Liver	ENSG00000148341.17	ENSG00000148341	rs17455517		T	G	0.469452	-0.0038	0.0049	0.438038	-0.243876	0.0441405	3.29503e-08	0.0155817	0.0202891	0.442498	0.442498	0.632814	9
VPS13C	eQTL_GTEx_Adipose_Subcutaneous	ENSG00000129003.15	ENSG00000129003	rs4775445		G	A	0.4802	0.0037	0.0048	0.440806	-0.198633	0.0223591	6.46446e-19	-0.0186273	0.024256	0.442518	0.734056	0.467691	20
LCAT	eQTL_GTEx_Adipose_Subcutaneous	ENSG00000213398.7	ENSG00000213398	rs20549		G	A	0.169868	0.0047	0.0061	0.441008	0.262705	0.0283472	1.90722e-20	0.0178908	0.0233001	0.442581	0.442581	0.818696	20
RBFA	eQTL_GTEx_Adipose_Visceral_Omentum	ENSG00000101546.12	ENSG00000101546	rs4497762		G	A	0.305431	-0.0044	0.0057	0.440156	0.199981	0.0268957	1.04228e-13	-0.0220021	0.0286559	0.442604	0.442604	0.420882	20
FAM184A	eQTL_GTEx_Heart_Atrial_Appendage	ENSG00000111879.18	ENSG00000111879	rs9374779		A	T	0.488683	-0.0037	0.0048	0.440806	0.49118	0.0572669	9.73509e-18	-0.00753288	0.00981177	0.442642	0.442642	0.603065	20
KRI1	eQTL_GTEx_Heart_Atrial_Appendage	ENSG00000129347.19	ENSG00000129347	rs4310980		A	G	0.271456	-0.004	0.0052	0.441756	0.489967	0.0397774	7.27234e-35	-0.00816382	0.0106336	0.442644	0.470731	0.261475	20
ULBP1	eQTL_GTEx_Heart_Atrial_Appendage	ENSG00000111981.4	ENSG00000111981	rs6557225		T	C	0.140648	-0.0054	0.007	0.440453	-0.56726	0.0722579	4.14412e-15	0.00951944	0.0123995	0.442647	0.442647	0.318778	11
MFSD11	eQTL_GTEx_Adipose_Subcutaneous	ENSG00000092931.11	ENSG00000092931	rs16969262		C	T	0.0491	0.0082	0.0106	0.439176	-0.4674	0.0751686	5.03461e-10	-0.0175439	0.0228535	0.442685	0.12244	0.167766	4
SCN11A	eQTL_GTEx_Adipose_Subcutaneous	ENSG00000168356.11	ENSG00000168356	rs2293308		G	A	0.111467	-0.0057	0.0074	0.44114	-0.464626	0.0499551	1.39291e-20	0.0122679	0.0159813	0.4427	0.666461	0.655717	20
PTTG1	eQTL_GTEx_Muscle_Skeletal	ENSG00000164611.12	ENSG00000164611	rs1862391		C	A	0.275393	0.004	0.0052	0.441756	-0.514844	0.0432925	1.29898e-32	-0.00776934	0.0101213	0.442709	0.442709	0.531128	20
PRMT6	eQTL_GTEx_Heart_Left_Ventricle	ENSG00000198890.7	ENSG00000198890	rs2335077		G	A	0.35185	0.0037	0.0048	0.440806	-0.34312	0.0408783	4.7111e-17	-0.0107834	0.0140481	0.442723	0.442723	0.248286	18
ACOT12	eQTL_GTEx_Adipose_Subcutaneous	ENSG00000172497.8	ENSG00000172497	rs111727891		A	G	0.205395	-0.0044	0.0057	0.440156	-0.516562	0.0714017	4.66953e-13	0.00851785	0.0110971	0.442741	0.678465	0.520557	18
RPL28	eQTL_GTEx_Heart_Atrial_Appendage	ENSG00000108107.14	ENSG00000108107	rs62128188		T	C	0.315541	0.0041	0.0053	0.439176	-0.143809	0.0234002	7.96412e-10	-0.02851	0.0371453	0.442767	0.442767	0.969456	13
PHF14	eQTL_GTEx_Adipose_Subcutaneous	ENSG00000106443.15	ENSG00000106443	rs10261575		C	T	0.179457	0.0048	0.0062	0.438816	-0.212308	0.0362504	4.7215e-09	-0.0226087	0.0294569	0.442774	0.442774	0.363314	20
NUDT9	pQTL_FENLAND	X9482_110_NUDT9	ENSG00000170502	rs4324526		A	G	0.65335	0.0037	0.0048	0.440806	-0.1048	0.0128281	3.095e-16	-0.0353053	0.046005	0.442829	0.103244	0.0282371	20
CBR4	eQTL_GTEx_Adipose_Visceral_Omentum	ENSG00000145439.11	ENSG00000145439	rs17543599		T	G	0.188346	0.0054	0.007	0.440453	0.294927	0.0391903	5.2516e-14	0.0183096	0.0238591	0.442839	0.442839	0.0236462	20
ULBP1	eQTL_GTEx_Heart_Left_Ventricle	ENSG00000111981.4	ENSG00000111981	rs6557225		T	C	0.140648	-0.0054	0.007	0.440453	-0.484329	0.0645141	6.03426e-14	0.0111494	0.0145291	0.442851	0.442851	0.250508	9
DNAH5	eQTL_GTEx_Adipose_Visceral_Omentum	ENSG00000039139.9	ENSG00000039139	rs366131		C	T	0.399417	-0.0037	0.0048	0.440806	0.367493	0.0478561	1.60181e-14	-0.0100682	0.0131271	0.443094	0.443094	0.137915	20
PIGC	eQTL_GTEx_Heart_Atrial_Appendage	ENSG00000135845.9	ENSG00000135845	rs3768445		T	G	0.83694	-0.0048	0.0062	0.438816	0.269133	0.048026	2.09585e-08	-0.017835	0.0232557	0.443135	0.443135	0.472257	15
SF3B3	eQTL_GTEx_Heart_Atrial_Appendage	ENSG00000189091.12	ENSG00000189091	rs8049641		C	A	0.425728	-0.0037	0.0048	0.440806	-0.191457	0.0254576	5.45146e-14	0.0193255	0.0252022	0.443191	0.443191	0.487409	20
SERPINI1	eQTL_GTEx_Adipose_Subcutaneous	ENSG00000163536.12	ENSG00000163536	rs12107673		G	T	0.225895	0.0044	0.0057	0.440156	0.203669	0.0305229	2.51198e-11	0.0216037	0.0281732	0.443191	0.443191	0.653967	10
UGP2	eQTL_GTEx_Adipose_Subcutaneous	ENSG00000169764.15	ENSG00000169764	rs262484		G	A	0.707174	-0.004	0.0052	0.441756	-0.277272	0.0288107	6.33694e-22	0.0144263	0.018814	0.443209	0.502988	0.574392	20
FAM114A2	eQTL_GTEx_Heart_Atrial_Appendage	ENSG00000055147.18	ENSG00000055147	rs1438588		G	A	0.628357	-0.0037	0.0048	0.440806	0.255374	0.0342824	9.39513e-14	-0.0144886	0.0188963	0.443237	0.443237	0.372182	20
ALKBH2	eQTL_GTEx_Adipose_Visceral_Omentum	ENSG00000189046.10	ENSG00000189046	rs1642030		T	C	0.046415	-0.0091	0.0118	0.440596	-0.461145	0.0648887	1.18845e-12	0.0197335	0.0257387	0.443269	0.443269	0.357389	6
ZNF454	eQTL_GTEx_Adipose_Subcutaneous	ENSG00000178187.7	ENSG00000178187	rs11750505		G	A	0.629429	0.0037	0.0048	0.440806	-0.2899	0.0393528	1.74921e-13	-0.012763	0.0166478	0.443291	0.443291	0.368075	20
PDF	eQTL_GTEx_Whole_Blood	ENSG00000258429.1	ENSG00000258429	rs56285339		G	A	0.251877	-0.0044	0.0057	0.440156	-0.204974	0.031516	7.83146e-11	0.0214661	0.0280036	0.443349	0.443349	0.00304592	20
OSTN	eQTL_GTEx_Muscle_Skeletal	ENSG00000188729.6	ENSG00000188729	rs9878955		G	A	0.289812	-0.0041	0.0053	0.439176	0.178294	0.0314254	1.39863e-08	-0.0229957	0.0300012	0.443383	0.443383	0.389771	20
ZZEF1	eQTL_GTEx_Whole_Blood	ENSG00000074755.14	ENSG00000074755	rs12452728		G	C	0.170519	-0.0051	0.0066	0.439684	0.125125	0.020752	1.64439e-09	-0.0407592	0.0531787	0.443403	0.443403	0.0416283	20
CBR4	eQTL_GTEx_Heart_Atrial_Appendage	ENSG00000145439.11	ENSG00000145439	rs17543599		T	G	0.188346	0.0054	0.007	0.440453	0.267478	0.0398738	1.97146e-11	0.0201886	0.0263429	0.443452	0.443452	0.0155268	18
METTL22	eQTL_GTEx_Adipose_Subcutaneous	ENSG00000067365.14	ENSG00000067365	rs6498208		T	G	0.902559	0.0065	0.0084	0.439043	0.30446	0.0555877	4.32323e-08	0.0213493	0.0278638	0.443557	0.443557	0.776259	13
MFSD11	eQTL_GTEx_Adipose_Visceral_Omentum	ENSG00000092931.11	ENSG00000092931	rs16969262		C	T	0.0491	0.0082	0.0106	0.439176	-0.410941	0.0740313	2.84184e-08	-0.0199542	0.0260437	0.443569	0.443569	0.214208	4
HSPG2	eQTL_GTEx_Adipose_Subcutaneous	ENSG00000142798.17	ENSG00000142798	rs36080251		G	A	0.062906	0.0076	0.0099	0.442679	0.863591	0.0722118	5.81563e-33	0.00880046	0.0114874	0.443617	0.443617	0.349064	20
FCGR2A	pQTL_FENLAND	X3309_2_FCGR2A	ENSG00000143226	rs4657041		T	C	0.467483	0.0036	0.0047	0.443702	-1.2187	0.0071	0	-0.00295397	0.00385661	0.443706	0.645807	0.69202	20
MRPL13	eQTL_GTEx_Muscle_Skeletal	ENSG00000172172.7	ENSG00000172172	rs11781786		C	T	0.888511	-0.0058	0.0075	0.439325	0.128059	0.0232419	3.59163e-08	-0.0452916	0.0591408	0.443779	0.443779	0.521563	6
MAN2B1	eQTL_GTEx_Muscle_Skeletal	ENSG00000104774.12	ENSG00000104774	rs10415457		G	A	0.386603	-0.0037	0.0048	0.440806	0.14915	0.0221773	1.75186e-11	-0.0248072	0.0323931	0.443784	0.443784	0.683799	19
B3GAT2	eQTL_GTEx_Adipose_Subcutaneous	ENSG00000112309.10	ENSG00000112309	rs2504753		T	G	0.451416	0.0037	0.0048	0.440806	0.275906	0.0412545	2.26384e-11	0.0134104	0.0175124	0.443817	0.443817	0.0892202	20
PLPP7	eQTL_GTEx_Heart_Atrial_Appendage	ENSG00000160539.4	ENSG00000160539	rs2986606		C	T	0.741823	-0.0044	0.0057	0.440156	0.159408	0.0269622	3.37424e-09	-0.0276021	0.0360608	0.444014	0.444014	0.0152095	13
UTP18	eQTL_GTEx_Muscle_Skeletal	ENSG00000011260.13	ENSG00000011260	rs11079951		T	C	0.443336	0.0036	0.0047	0.443702	0.39753	0.0205062	1.01683e-83	0.00905592	0.0118322	0.444057	0.570079	0.841221	20
FAHD2B	eQTL_GTEx_Heart_Atrial_Appendage	ENSG00000144199.11	ENSG00000144199	rs13021253		G	T	0.7821	0.0046	0.006	0.44328	0.503987	0.0410339	1.12885e-34	0.00912722	0.0119282	0.444166	0.444166	0.0355644	20
L3HYPDH	eQTL_GTEx_Adipose_Subcutaneous	ENSG00000126790.11	ENSG00000126790	rs1268584		G	T	0.403043	0.0036	0.0047	0.443702	-0.621689	0.0367878	4.54909e-64	-0.00579068	0.00756781	0.444169	0.643065	0.770303	20
DUOX1	eQTL_GTEx_Heart_Atrial_Appendage	ENSG00000137857.17	ENSG00000137857	rs76887185		C	G	0.01773	0.0131	0.017	0.440951	-0.967173	0.14979	1.06898e-10	-0.0135446	0.0177017	0.444177	0.444177	0.144606	14
SOAT1	eQTL_GTEx_Whole_Blood	ENSG00000057252.12	ENSG00000057252	rs7534976		A	T	0.50221	0.0036	0.0047	0.443702	0.395226	0.0257301	3.01587e-53	0.00910871	0.0119067	0.444267	0.335505	0.0919102	20
PRG2	eQTL_GTEx_Liver	ENSG00000186652.9	ENSG00000186652	rs1049272		C	A	0.123335	-0.0057	0.0074	0.44114	-0.568115	0.0867941	5.92765e-11	0.0100332	0.0131154	0.444277	0.444277	0.560854	15
MRPL34	eQTL_GTEx_Heart_Left_Ventricle	ENSG00000130312.6	ENSG00000130312	rs7253389		T	G	0.414724	0.0036	0.0047	0.443702	0.326022	0.0216179	2.15498e-51	0.0110422	0.0144348	0.444288	0.475768	0.6103	20
FCRLB	eQTL_GTEx_Adipose_Visceral_Omentum	ENSG00000162746.14	ENSG00000162746	rs6700900		A	G	0.722121	0.004	0.0052	0.441756	0.398359	0.0547709	3.51104e-13	0.0100412	0.0131264	0.444293	0.444293	0.339559	18
ZNF454	eQTL_GTEx_Heart_Atrial_Appendage	ENSG00000178187.7	ENSG00000178187	rs11750505		G	A	0.629429	0.0037	0.0048	0.440806	-0.362089	0.0587278	7.02393e-10	-0.0102185	0.0133596	0.444344	0.444344	0.331205	20
CANX	eQTL_GTEx_Muscle_Skeletal	ENSG00000127022.14	ENSG00000127022	rs1134924		T	C	0.499799	0.0037	0.0048	0.440806	-0.0929794	0.0152598	1.10751e-09	-0.0397938	0.0520358	0.444428	0.444428	0.327066	18
SF3B3	eQTL_GTEx_Adipose_Visceral_Omentum	ENSG00000189091.12	ENSG00000189091	rs11645214		G	A	0.422573	-0.0037	0.0048	0.440806	-0.137557	0.0226205	1.19379e-09	0.0268979	0.0351739	0.444442	0.444442	0.270131	20
FILIP1	eQTL_GTEx_Muscle_Skeletal	ENSG00000118407.14	ENSG00000118407	rs9359128		T	C	0.115315	0.0057	0.0074	0.44114	-0.253467	0.039937	2.20018e-10	-0.0224881	0.0294094	0.444474	0.444474	0.559029	17
C20orf27	eQTL_GTEx_Whole_Blood	ENSG00000101220.17	ENSG00000101220	rs6139202		T	A	0.073852	-0.0075	0.0098	0.444089	0.656295	0.0353148	4.31997e-77	-0.0114278	0.014945	0.444475	0.332427	0.0744409	20
PLEKHH2	eQTL_GTEx_Whole_Blood	ENSG00000152527.13	ENSG00000152527	rs9309103		A	G	0.624286	0.0037	0.0048	0.440806	-0.258505	0.0429459	1.75161e-09	-0.0143131	0.0187199	0.444516	0.444516	0.204092	20
RTN4RL2	eQTL_GTEx_Adipose_Subcutaneous	ENSG00000186907.7	ENSG00000186907	rs1049272		C	A	0.123335	-0.0057	0.0074	0.44114	0.286427	0.0454673	2.98353e-10	-0.0199004	0.026028	0.444524	0.444524	0.722093	14
MXI1	eQTL_GTEx_Heart_Left_Ventricle	ENSG00000119950.20	ENSG00000119950	rs1050755		T	C	0.588764	0.0037	0.0048	0.440806	-0.156125	0.0260952	2.19198e-09	-0.023699	0.0309987	0.444561	0.444561	0.456243	15
RTN4RL2	eQTL_GTEx_Adipose_Visceral_Omentum	ENSG00000186907.7	ENSG00000186907	rs1049272		C	A	0.123335	-0.0057	0.0074	0.44114	0.307487	0.0500382	7.99402e-10	-0.0185374	0.0242544	0.444695	0.444695	0.568257	11
ALDH1L1	eQTL_GTEx_Liver	ENSG00000144908.13	ENSG00000144908	rs750714		A	G	0.420304	0.0037	0.0048	0.440806	0.245175	0.0417376	4.24907e-09	0.0150913	0.0197457	0.4447	0.4447	0.418984	19
COG4	eQTL_GTEx_Whole_Blood	ENSG00000103051.18	ENSG00000103051	rs7192865		C	T	0.475287	0.0036	0.0047	0.443702	-0.211322	0.0186637	1.01378e-29	-0.0170356	0.0222918	0.444742	0.444742	0.358596	20
PRG2	eQTL_GTEx_Adipose_Subcutaneous	ENSG00000186652.9	ENSG00000186652	rs10896614		C	T	0.122786	-0.0056	0.0073	0.443008	-0.27785	0.0322324	6.68336e-18	0.0201548	0.026377	0.444806	0.444806	0.516259	20
HDHD3	eQTL_GTEx_Heart_Atrial_Appendage	ENSG00000119431.9	ENSG00000119431	rs1998504		G	A	0.538357	0.0036	0.0047	0.443702	0.533307	0.0490992	1.75216e-27	0.00675033	0.00883482	0.444831	0.420357	0.129798	20
HSPG2	eQTL_GTEx_Muscle_Skeletal	ENSG00000142798.17	ENSG00000142798	rs36080251		G	A	0.062906	0.0076	0.0099	0.442679	0.474512	0.0606873	5.32609e-15	0.0160165	0.0209639	0.444865	0.444865	0.520957	16
BID	pQTL_FENLAND	X5798_3_BID	ENSG00000015475	rs151268390		A	C	0.987646	-0.0229	0.0298	0.442216	0.4196	0.0596383	1.982e-12	-0.0545758	0.0714424	0.444919	0.414372
RPL10A	eQTL_GTEx_Adipose_Subcutaneous	ENSG00000198755.10	ENSG00000198755	rs2395626		T	G	0.558557	-0.0036	0.0047	0.443702	-0.152301	0.0150014	3.23251e-24	0.0236374	0.0309476	0.444994	0.721063	0.273865	20
ATP8B4	eQTL_GTEx_Whole_Blood	ENSG00000104043.14	ENSG00000104043	rs7170947		C	T	0.513723	0.0037	0.0048	0.440806	-0.106184	0.0188457	1.75687e-08	-0.0348452	0.0456256	0.445034	0.445034	0.842937	11
PRKD2	eQTL_GTEx_Liver	ENSG00000105287.12	ENSG00000105287	rs1644339		A	C	0.4236	-0.0037	0.0048	0.440806	0.336765	0.0599881	1.97855e-08	-0.0109869	0.014387	0.445065	0.445065	0.00294657	20
RPS28	eQTL_GTEx_Adipose_Visceral_Omentum	ENSG00000233927.4	ENSG00000233927	rs1057232		A	G	0.554759	0.0039	0.0051	0.444447	-0.358763	0.0245997	3.54859e-48	-0.0108707	0.014235	0.445072	0.445072	0.857637	20
POLI	pQTL_FENLAND	X13536_56_POLI	ENSG00000101751	rs3218784		A	G	0.97275	0.0107	0.014	0.444697	0.72	0.040903	2.35199e-69	0.0148611	0.0194628	0.445126	0.265237	0.700781	20
VPS13C	eQTL_GTEx_Heart_Atrial_Appendage	ENSG00000129003.15	ENSG00000129003	rs4775445		G	A	0.4802	0.0037	0.0048	0.440806	-0.191618	0.0344262	2.60571e-08	-0.0193093	0.0252889	0.445138	0.445138	0.316876	20
SURF1	eQTL_GTEx_Adipose_Subcutaneous	ENSG00000148290.9	ENSG00000148290	rs3124752		C	T	0.532152	0.012	0.0157	0.44467	0.48132	0.0303088	8.64349e-57	0.0249314	0.0326564	0.445197	0.000889933	0.17955	20
RPS28	eQTL_GTEx_Heart_Atrial_Appendage	ENSG00000233927.4	ENSG00000233927	rs1057232		A	G	0.554759	0.0039	0.0051	0.444447	-0.384304	0.0289447	3.14004e-40	-0.0101482	0.0132927	0.445201	0.445201	0.930727	17
ARL6IP5	eQTL_GTEx_Adipose_Visceral_Omentum	ENSG00000144746.6	ENSG00000144746	rs3853159		C	T	0.524264	-0.0036	0.0047	0.443702	-0.189248	0.0202923	1.09834e-20	0.0190227	0.0249188	0.445233	0.445233	0.138078	20
ABL2	eQTL_GTEx_Whole_Blood	ENSG00000143322.19	ENSG00000143322	rs7534976		A	T	0.50221	0.0036	0.0047	0.443702	0.266444	0.0285754	1.11764e-20	0.0135113	0.0176991	0.445233	0.428022	0.359494	20
RPS28	eQTL_GTEx_Muscle_Skeletal	ENSG00000233927.4	ENSG00000233927	rs1057232		A	G	0.554759	0.0039	0.0051	0.444447	-0.244698	0.0194154	2.02563e-36	-0.015938	0.0208803	0.445283	0.445283	0.816225	15
ARL6IP5	eQTL_GTEx_Liver	ENSG00000144746.6	ENSG00000144746	rs3853159		C	T	0.524264	-0.0036	0.0047	0.443702	-0.450669	0.0491564	4.81616e-20	0.00798812	0.0104653	0.445286	0.445286	0.0871204	20
FAIM2	eQTL_GTEx_Adipose_Subcutaneous	ENSG00000135472.8	ENSG00000135472	rs297918		A	C	0.75225	0.0043	0.0056	0.442572	0.281356	0.0403034	2.93197e-12	0.0152831	0.0200236	0.445312	0.445312	0.58552	9
TNNT1	eQTL_GTEx_Muscle_Skeletal	ENSG00000105048.16	ENSG00000105048	rs66707428		G	A	0.116355	-0.006	0.0078	0.441756	-0.143636	0.0235114	1.00127e-09	0.0417723	0.0547327	0.445341	0.445341	0.503086	5
RBM19	eQTL_GTEx_Adipose_Subcutaneous	ENSG00000122965.10	ENSG00000122965	rs7970186		C	T	0.406544	0.0039	0.0051	0.444447	0.343714	0.0282796	5.4546e-34	0.0113466	0.0148673	0.445346	0.295914	0.0206936	20
ADK	eQTL_GTEx_Heart_Left_Ventricle	ENSG00000156110.13	ENSG00000156110	rs10824084		C	T	0.130178	-0.0052	0.0068	0.444447	-0.461521	0.0383063	1.98255e-33	0.0112671	0.0147635	0.445362	0.445362	0.924963	20
RPS28	eQTL_GTEx_Heart_Left_Ventricle	ENSG00000233927.4	ENSG00000233927	rs1057232		A	G	0.554759	0.0039	0.0051	0.444447	-0.298861	0.0250937	1.05203e-32	-0.0130495	0.0170999	0.445383	0.445383	0.682822	16
RPS28	eQTL_GTEx_Whole_Blood	ENSG00000233927.4	ENSG00000233927	rs1057232		A	G	0.554759	0.0039	0.0051	0.444447	-0.131872	0.0111639	3.36839e-32	-0.0295741	0.0387548	0.445399	0.445399	0.775109	18
RPL10A	eQTL_GTEx_Heart_Atrial_Appendage	ENSG00000198755.10	ENSG00000198755	rs2395626		T	G	0.558557	-0.0036	0.0047	0.443702	-0.256484	0.0292494	1.80459e-18	0.014036	0.0183945	0.445432	0.721462	0.165705	16
TACC1	eQTL_GTEx_Whole_Blood	ENSG00000147526.19	ENSG00000147526	rs11467		G	A	0.379263	-0.0039	0.0051	0.444447	-0.199756	0.017496	3.43006e-30	0.0195238	0.0255884	0.445466	0.445466	0.159051	20
ADK	eQTL_GTEx_Heart_Atrial_Appendage	ENSG00000156110.13	ENSG00000156110	rs10824084		C	T	0.130178	-0.0052	0.0068	0.444447	-0.592913	0.0521858	6.4959e-30	0.00877026	0.0114947	0.445476	0.445476	0.77348	20
SVIP	eQTL_GTEx_Whole_Blood	ENSG00000198168.8	ENSG00000198168	rs1874978		G	A	0.707193	0.0043	0.0056	0.442572	-0.153513	0.0230923	2.97493e-11	-0.0280107	0.0367215	0.445591	0.445591	0.761127	6
TRAF1	eQTL_GTEx_Adipose_Subcutaneous	ENSG00000056558.10	ENSG00000056558	rs10985101		T	C	0.073574	0.0065	0.0085	0.444447	0.442809	0.0415947	1.82389e-26	0.014679	0.0192451	0.445618	0.445618	0.530446	20
ZBTB49	eQTL_GTEx_Heart_Left_Ventricle	ENSG00000168826.15	ENSG00000168826	rs2980215		A	G	0.285305	0.0043	0.0056	0.442572	-0.475298	0.0723623	5.08888e-11	-0.00904696	0.0118623	0.445664	0.742404	0.520543	19
PVALB	eQTL_GTEx_Whole_Blood	ENSG00000100362.12	ENSG00000100362	rs7287817		G	A	0.131146	0.0052	0.0068	0.444447	-0.537243	0.0520797	5.97845e-25	-0.00967905	0.0126919	0.445694	0.611058	0.253166	8
VAV2	eQTL_GTEx_Muscle_Skeletal	ENSG00000160293.16	ENSG00000160293	rs3824560		T	C	0.482053	-0.0036	0.0047	0.443702	-0.215668	0.0264758	3.76658e-16	0.0166923	0.0218889	0.445706	0.445706	0.414856	14
EPB41L4B	eQTL_GTEx_Muscle_Skeletal	ENSG00000095203.14	ENSG00000095203	rs3793561		A	C	0.35885	0.0039	0.0051	0.444447	-0.282402	0.0282553	1.60821e-23	-0.0138101	0.0181121	0.445775	0.445775	0.158107	20
ZNF774	eQTL_GTEx_Heart_Atrial_Appendage	ENSG00000196391.10	ENSG00000196391	rs2601173		T	C	0.467152	-0.0036	0.0047	0.443702	0.37588	0.0471492	1.55948e-15	-0.00957752	0.0125616	0.445794	0.445794	0.0892762	20
TACC1	eQTL_GTEx_Heart_Left_Ventricle	ENSG00000147526.19	ENSG00000147526	rs62505793		T	C	0.256646	-0.0043	0.0056	0.442572	0.195631	0.0305465	1.51004e-10	-0.0219802	0.0288303	0.445823	0.445823	0.302576	17
ZNF577	eQTL_GTEx_Muscle_Skeletal	ENSG00000161551.14	ENSG00000161551	rs6509592		A	G	0.112251	0.0055	0.0072	0.444933	-0.508736	0.0419797	8.41516e-34	-0.0108111	0.0141808	0.445836	0.445836	0.510554	20
ERI2	eQTL_GTEx_Heart_Left_Ventricle	ENSG00000196678.13	ENSG00000196678	rs12928136		C	T	0.725834	-0.0043	0.0056	0.442572	0.238657	0.0373427	1.64811e-10	-0.0180175	0.0236334	0.445837	0.445837	0.0911844	20
ARL6IP5	eQTL_GTEx_Adipose_Subcutaneous	ENSG00000144746.6	ENSG00000144746	rs3853159		C	T	0.524264	-0.0036	0.0047	0.443702	-0.175924	0.0224112	4.16578e-15	0.0204634	0.026843	0.445859	0.445859	0.0605779	20
HSPG2	eQTL_GTEx_Heart_Atrial_Appendage	ENSG00000142798.17	ENSG00000142798	rs36080251		G	A	0.062906	0.0076	0.0099	0.442679	0.510787	0.0796912	1.45925e-10	0.014879	0.0195204	0.445923	0.445923	0.253552	10
ZMYND12	eQTL_GTEx_Adipose_Subcutaneous	ENSG00000066185.12	ENSG00000066185	rs4363459		A	G	0.1617	-0.0049	0.0064	0.4439	-0.446588	0.0555335	8.85434e-16	0.0109721	0.0143957	0.445954	0.250033	0.679989	20
ARL6IP5	eQTL_GTEx_Heart_Atrial_Appendage	ENSG00000144746.6	ENSG00000144746	rs3853159		C	T	0.524264	-0.0036	0.0047	0.443702	-0.187138	0.024399	1.72136e-14	0.0192371	0.0252401	0.445961	0.445961	0.252339	14
SLC25A24	eQTL_GTEx_Heart_Left_Ventricle	ENSG00000085491.15	ENSG00000085491	rs663045		C	G	0.53263	0.0036	0.0047	0.443702	-0.256136	0.0336119	2.52897e-14	-0.014055	0.0184421	0.44599	0.44599	0.0309313	18
TRIM22	eQTL_GTEx_Adipose_Visceral_Omentum	ENSG00000132274.15	ENSG00000132274	rs1995162		A	G	0.064544	-0.0075	0.0098	0.444089	-0.50112	0.0603491	1.00925e-16	0.0149665	0.0196391	0.446014	0.446014	0.582517	7
CFAP46	eQTL_GTEx_Heart_Left_Ventricle	ENSG00000171811.13	ENSG00000171811	rs11146065		G	A	0.4504	-0.0036	0.0047	0.443702	0.429395	0.0568289	4.15894e-14	-0.00838389	0.0110017	0.446029	0.446029	0.205396	20
ZNF649	eQTL_GTEx_Muscle_Skeletal	ENSG00000198093.10	ENSG00000198093	rs6509592		A	G	0.112251	0.0055	0.0072	0.444933	-0.511998	0.0478057	9.13828e-27	-0.0107422	0.0140983	0.446088	0.446088	0.403238	20
SULT1C2	pQTL_FENLAND	X17811_78_SULT1C2	ENSG00000198203	rs7586308		A	G	0.179441	0.0046	0.006	0.44328	0.1169	0.0171005	8.141e-12	0.0393499	0.0516477	0.446126	0.446126	0.151507	20
ZNF774	eQTL_GTEx_Liver	ENSG00000196391.10	ENSG00000196391	rs2601173		T	C	0.467152	-0.0036	0.0047	0.443702	0.462545	0.062655	1.55445e-13	-0.00778303	0.0102157	0.446139	0.446139	0.322874	20
OASL	eQTL_GTEx_Whole_Blood	ENSG00000135114.12	ENSG00000135114	rs2260446		A	G	0.433695	0.0039	0.0051	0.444447	0.263329	0.0298297	1.06801e-18	0.0148104	0.0194399	0.446148	0.409511	0.856205	20
PCSK2	eQTL_GTEx_Adipose_Subcutaneous	ENSG00000125851.9	ENSG00000125851	rs852089		T	G	0.772604	-0.0042	0.0055	0.445084	-0.394079	0.0356411	2.0303e-28	0.0106578	0.0139898	0.446167	0.446167	0.614578	20
ZNF577	eQTL_GTEx_Adipose_Subcutaneous	ENSG00000161551.14	ENSG00000161551	rs6509592		A	G	0.112251	0.0055	0.0072	0.444933	-0.402035	0.0389585	5.74779e-25	-0.0136804	0.0179579	0.446177	0.725155	0.520212	20
METTL2B	eQTL_GTEx_Whole_Blood	ENSG00000165055.15	ENSG00000165055	rs62483368		A	G	0.291767	0.0039	0.0051	0.444447	0.230098	0.0262931	2.10987e-18	0.0169493	0.0222489	0.446178	0.698418	0.738605	20
ICA1L	eQTL_GTEx_Adipose_Subcutaneous	ENSG00000163596.16	ENSG00000163596	rs72934535		C	T	0.105032	0.0059	0.0077	0.443537	0.295377	0.0418622	1.71443e-12	0.0199745	0.0262216	0.446206	0.446206	0.392336	20
RTN4RL2	eQTL_GTEx_Muscle_Skeletal	ENSG00000186907.7	ENSG00000186907	rs10896614		C	T	0.122786	-0.0056	0.0073	0.443008	0.403528	0.0626633	1.1977e-10	-0.0138776	0.0182183	0.446217	0.446217	0.691609	9
DOCK8	eQTL_GTEx_Adipose_Subcutaneous	ENSG00000107099.15	ENSG00000107099	rs80164735		T	C	0.03765	0.0099	0.0129	0.442819	0.511859	0.0821648	4.6743e-10	0.0193413	0.0253928	0.446249	0.446249	0.920792	7
ARL6IP5	eQTL_GTEx_Heart_Left_Ventricle	ENSG00000144746.6	ENSG00000144746	rs3853159		C	T	0.524264	-0.0036	0.0047	0.443702	-0.148041	0.0208573	1.26767e-12	0.0243176	0.0319323	0.446337	0.446337	0.33909	13
RGS17	eQTL_GTEx_Adipose_Subcutaneous	ENSG00000091844.7	ENSG00000091844	rs1281973		T	C	0.525699	0.0039	0.0051	0.444447	0.275624	0.0331718	9.65235e-17	0.0141497	0.0185817	0.446366	0.218879	0.464012	20
MT1A	eQTL_GTEx_Adipose_Subcutaneous	ENSG00000205362.11	ENSG00000205362	rs12447004		T	C	0.116526	-0.0055	0.0072	0.444933	-0.310142	0.033061	6.54108e-21	0.0177338	0.023292	0.446437	0.446437	0.403822	20
TRIM22	eQTL_GTEx_Heart_Left_Ventricle	ENSG00000132274.15	ENSG00000132274	rs1995162		A	G	0.064544	-0.0075	0.0098	0.444089	-0.375101	0.0504782	1.0782e-13	0.0199946	0.0262645	0.44649	0.44649	0.487744	7
ACTR8	eQTL_GTEx_Heart_Left_Ventricle	ENSG00000113812.13	ENSG00000113812	rs17053568		C	T	0.324248	0.0039	0.0051	0.444447	-0.224963	0.0281024	1.19363e-15	-0.0173362	0.0227736	0.446514	0.446514	0.744785	17
SV2A	eQTL_GTEx_Adipose_Visceral_Omentum	ENSG00000159164.9	ENSG00000159164	rs113255934		T	C	0.07802	0.0072	0.0094	0.443702	-0.595358	0.0869421	7.5019e-12	-0.0120936	0.0158873	0.446532	0.446532	0.236684	15
RPS28	eQTL_GTEx_Liver	ENSG00000233927.4	ENSG00000233927	rs1057232		A	G	0.554759	0.0039	0.0051	0.444447	-0.407833	0.0513977	2.1074e-15	-0.00956274	0.0125631	0.44655	0.44655	0.718481	14
HTR2B	eQTL_GTEx_Heart_Left_Ventricle	ENSG00000135914.5	ENSG00000135914	rs765458		A	G	0.305945	0.0039	0.0051	0.444447	-0.425576	0.0538654	2.77266e-15	-0.00916405	0.0120398	0.446568	0.446568	0.181899	20
RBM19	eQTL_GTEx_Adipose_Visceral_Omentum	ENSG00000122965.10	ENSG00000122965	rs7970186		C	T	0.406544	0.0039	0.0051	0.444447	0.199611	0.0252961	2.99789e-15	0.019538	0.0256694	0.446573	0.446573	0.0401058	16
ANKRD40	eQTL_GTEx_Muscle_Skeletal	ENSG00000154945.6	ENSG00000154945	rs11650099		G	A	0.281796	-0.0039	0.0051	0.444447	-0.128291	0.0163465	4.22044e-15	0.0303996	0.0399416	0.446597	0.446597	0.123407	20
TRIM22	eQTL_GTEx_Heart_Atrial_Appendage	ENSG00000132274.15	ENSG00000132274	rs1995162		A	G	0.064544	-0.0075	0.0098	0.444089	-0.499261	0.0688546	4.13885e-13	0.0150222	0.019738	0.44661	0.44661	0.206936	4
PLEKHA8	eQTL_GTEx_Whole_Blood	ENSG00000106086.18	ENSG00000106086	rs113025336		C	T	0.23773	-0.0042	0.0055	0.445084	0.225477	0.0245142	3.6534e-20	-0.0186272	0.0244767	0.446646	0.446646	0.169841	20
RGS17	eQTL_GTEx_Adipose_Visceral_Omentum	ENSG00000091844.7	ENSG00000091844	rs1281973		T	C	0.525699	0.0039	0.0051	0.444447	0.302321	0.0393043	1.45071e-14	0.0129002	0.0169527	0.446684	0.446684	0.319142	20
TRAF1	eQTL_GTEx_Heart_Atrial_Appendage	ENSG00000056558.10	ENSG00000056558	rs10985101		T	C	0.073574	0.0065	0.0085	0.444447	0.450133	0.058876	2.08233e-14	0.0144402	0.0189775	0.446711	0.446711	0.923009	12
CLN8	eQTL_GTEx_Heart_Atrial_Appendage	ENSG00000182372.9	ENSG00000182372	rs6558532		G	C	0.715872	0.0039	0.0051	0.444447	0.38731	0.0511638	3.73211e-14	0.0100695	0.0132348	0.446756	0.721213	0.962811	20
ZNF577	eQTL_GTEx_Whole_Blood	ENSG00000161551.14	ENSG00000161551	rs6509592		A	G	0.112251	0.0055	0.0072	0.444933	-0.439135	0.0518271	2.38995e-17	-0.0125246	0.0164624	0.446775	0.446775	0.495361	20
ATXN10	eQTL_GTEx_Adipose_Subcutaneous	ENSG00000130638.16	ENSG00000130638	rs9626183		G	C	0.294326	-0.0042	0.0055	0.445084	0.215337	0.0244139	1.14178e-18	-0.0195043	0.0256369	0.446782	0.446782	0.448734	20
ZMAT2	eQTL_GTEx_Adipose_Subcutaneous	ENSG00000146007.10	ENSG00000146007	rs753280		C	T	0.412704	-0.0036	0.0047	0.443702	0.142345	0.0218464	7.23361e-11	-0.0252907	0.0332457	0.446825	0.446825	0.0296527	20
FLT3	eQTL_GTEx_Adipose_Subcutaneous	ENSG00000122025.14	ENSG00000122025	rs2491236		A	G	0.827012	0.0046	0.006	0.44328	-0.274443	0.0450859	1.14961e-09	-0.0167612	0.0220352	0.446862	0.446862	0.0235328	15
ZNF577	eQTL_GTEx_Adipose_Visceral_Omentum	ENSG00000161551.14	ENSG00000161551	rs6509592		A	G	0.112251	0.0055	0.0072	0.444933	-0.265618	0.0328451	6.11621e-16	-0.0207064	0.0272273	0.446954	0.446954	0.524777	20
C8orf58	eQTL_GTEx_Muscle_Skeletal	ENSG00000241852.9	ENSG00000241852	rs34268501		G	A	0.336633	-0.0042	0.0055	0.445084	0.211525	0.0253087	6.3895e-17	-0.0198558	0.02611	0.446974	0.446974	0.113672	20
RNASEL	eQTL_GTEx_Adipose_Subcutaneous	ENSG00000135828.11	ENSG00000135828	rs11072		G	A	0.297717	-0.0039	0.0051	0.444447	0.230366	0.0319397	5.49188e-13	-0.0169296	0.0222628	0.446989	0.446989	0.875008	19
SRBD1	eQTL_GTEx_Adipose_Visceral_Omentum	ENSG00000068784.12	ENSG00000068784	rs11125017		T	C	0.655294	0.0039	0.0051	0.444447	0.271545	0.0378817	7.59736e-13	0.0143623	0.018888	0.447021	0.447021	0.735463	20
MAK16	eQTL_GTEx_Heart_Atrial_Appendage	ENSG00000198042.10	ENSG00000198042	rs10097189		G	C	0.59802	-0.0036	0.0047	0.443702	-0.220324	0.0358049	7.58134e-10	0.0163396	0.0214968	0.4472	0.4472	0.937697	16
CCR2	eQTL_GTEx_Whole_Blood	ENSG00000121807.5	ENSG00000121807	rs6782423		G	A	0.506838	0.0036	0.0047	0.443702	-0.0957101	0.0155572	7.64397e-10	-0.0376136	0.0494858	0.447201	0.447201	0.740871	20
SLC25A24	eQTL_GTEx_Heart_Atrial_Appendage	ENSG00000085491.15	ENSG00000085491	rs663045		C	G	0.53263	0.0036	0.0047	0.443702	-0.172994	0.0284752	1.23787e-09	-0.02081	0.0273837	0.44729	0.44729	0.0382318	12
RETN	pQTL_FENLAND	X3046_31_RETN	ENSG00000104918	rs3745368		A	G	0.03113	-0.0134	0.0176	0.44644	-0.5019	0.0406376	4.83295e-35	0.0266985	0.0351333	0.447302	0.0274622	0.366097	4
POLR2I	eQTL_GTEx_Whole_Blood	ENSG00000105258.8	ENSG00000105258	rs10853945		T	C	0.568671	0.0036	0.0047	0.443702	-0.132585	0.0218709	1.34299e-09	-0.0271524	0.0357308	0.447305	0.736447	0.586891	17
HMGCL	eQTL_GTEx_Heart_Atrial_Appendage	ENSG00000117305.14	ENSG00000117305	rs11591202		C	A	0.3388	0.0039	0.0051	0.444447	0.220751	0.0325325	1.15647e-11	0.017667	0.0232492	0.447317	0.447317	0.528922	16
ALG11	eQTL_GTEx_Adipose_Visceral_Omentum	ENSG00000253710.2	ENSG00000253710	rs6650383		C	T	0.5902	0.0036	0.0047	0.443702	-0.225931	0.038061	2.92018e-09	-0.0159341	0.0209753	0.447458	0.447458	0.0582596	20
PLA2G12A	eQTL_GTEx_Whole_Blood	ENSG00000123739.10	ENSG00000123739	rs5030539		G	A	0.610916	0.0039	0.0051	0.444447	0.17388	0.0263078	3.85758e-11	0.0224293	0.0295262	0.447471	0.447471	0.201963	20
EYA2	eQTL_GTEx_Adipose_Subcutaneous	ENSG00000064655.18	ENSG00000064655	rs1209329		A	T	0.575879	-0.0039	0.0051	0.444447	-0.261202	0.0401561	7.78638e-11	0.014931	0.0196596	0.447568	0.447568	0.0151119	20
GPD1L	eQTL_GTEx_Adipose_Visceral_Omentum	ENSG00000152642.10	ENSG00000152642	rs2813		C	T	0.312017	-0.0039	0.0051	0.444447	-0.125438	0.0195557	1.41387e-10	0.0310911	0.0409454	0.447656	0.447656	0.143806	20
TBC1D32	eQTL_GTEx_Muscle_Skeletal	ENSG00000146350.13	ENSG00000146350	rs142150822		T	A	0.0156	0.0138	0.018	0.44328	-0.794225	0.144778	4.11574e-08	-0.0173754	0.0228839	0.44768	0.44768	0.878687	11
UBXN2B	eQTL_GTEx_Adipose_Visceral_Omentum	ENSG00000215114.8	ENSG00000215114	rs13253349		A	G	0.296159	0.0039	0.0051	0.444447	-0.228347	0.0357722	1.73232e-10	-0.0170793	0.0224941	0.447687	0.447687	0.672562	20
NOP14	eQTL_GTEx_Liver	ENSG00000087269.15	ENSG00000087269	rs1018789		T	C	0.398718	0.0036	0.0047	0.443702	-0.189647	0.0329361	8.51036e-09	-0.0189826	0.0250012	0.447692	0.447692	0.775958	13
PLD6	eQTL_GTEx_Heart_Left_Ventricle	ENSG00000179598.5	ENSG00000179598	rs80068883		T	C	0.114777	-0.0058	0.0076	0.445369	-0.422157	0.056323	6.61522e-14	0.013739	0.0180959	0.447713	0.447713	0.308968	19
ACP6	pQTL_FENLAND	X5742_14_ACP6	ENSG00000162836	rs2153463		T	G	0.297334	0.0041	0.0054	0.447698	-0.9604	0.0117	0	-0.00426905	0.0056229	0.447717	0.984554	0.917642	20
ZNF577	eQTL_GTEx_Heart_Atrial_Appendage	ENSG00000161551.14	ENSG00000161551	rs6509592		A	G	0.112251	0.0055	0.0072	0.444933	-0.282372	0.0411673	6.92835e-12	-0.0194779	0.0256559	0.447736	0.447736	0.382537	20
SCD	eQTL_GTEx_Adipose_Visceral_Omentum	ENSG00000099194.5	ENSG00000099194	rs603424		A	G	0.16715	0.0052	0.0068	0.444447	-0.241342	0.0383437	3.09049e-10	-0.0215462	0.028383	0.447779	0.447779	0.0962329	5
SCD	eQTL_GTEx_Adipose_Subcutaneous	ENSG00000099194.5	ENSG00000099194	rs603424		A	G	0.16715	0.0052	0.0068	0.444447	-0.244574	0.0391818	4.31929e-10	-0.0212615	0.0280113	0.447834	0.447834	0.0940923	13
LACTB2	eQTL_GTEx_Adipose_Visceral_Omentum	ENSG00000147592.8	ENSG00000147592	rs34719517		T	C	0.427971	-0.0036	0.0047	0.443702	0.17176	0.0304027	1.60925e-08	-0.0209595	0.0276141	0.447845	0.447845	0.231038	15
PPP1R1A	eQTL_GTEx_Adipose_Subcutaneous	ENSG00000135447.16	ENSG00000135447	rs11170983		A	G	0.318177	-0.0039	0.0051	0.444447	-0.135263	0.0217742	5.2291e-10	0.0288327	0.0379889	0.447866	0.447866	0.417504	13
MAPK8IP2	eQTL_GTEx_Adipose_Subcutaneous	ENSG00000008735.13	ENSG00000008735	rs131715		A	G	0.431538	-0.0039	0.0051	0.444447	-0.282149	0.0454252	5.25533e-10	0.0138225	0.018212	0.447867	0.721242	0.172364	20
MOCS2	eQTL_GTEx_Muscle_Skeletal	ENSG00000164172.18	ENSG00000164172	rs10055919		T	G	0.085967	0.0062	0.0081	0.444014	-0.170234	0.0291623	5.30029e-09	-0.0364205	0.0479889	0.447891	0.447891	0.51983	10
APOF	pQTL_FENLAND	X12370_30_APOF	ENSG00000175336	rs2643623		C	G	0.932543	0.0073	0.0096	0.447006	0.3222	0.0266051	9.297e-34	0.0226567	0.0298538	0.447899	0.447899	0.132292	20
ZMAT2	eQTL_GTEx_Heart_Atrial_Appendage	ENSG00000146007.10	ENSG00000146007	rs801174		T	C	0.427321	-0.0036	0.0047	0.443702	0.143826	0.0256437	2.03927e-08	-0.0250302	0.0329817	0.447905	0.447905	0.0872657	19
LHPP	eQTL_GTEx_Muscle_Skeletal	ENSG00000107902.13	ENSG00000107902	rs12569498		G	T	0.538505	-0.0039	0.0051	0.444447	-0.184312	0.0301288	9.50707e-10	0.0211598	0.0278858	0.447972	0.674318	0.270859	19
PDE8B	eQTL_GTEx_Adipose_Subcutaneous	ENSG00000113231.13	ENSG00000113231	rs4704389		G	A	0.58795	0.0039	0.0051	0.444447	-0.122875	0.0201676	1.1103e-09	-0.0317396	0.0418312	0.448	0.448	0.207271	13
ACER3	eQTL_GTEx_Adipose_Subcutaneous	ENSG00000078124.11	ENSG00000078124	rs1687689		G	A	0.237458	-0.0045	0.0059	0.445635	-0.208411	0.028099	1.19771e-13	0.021592	0.0284587	0.448026	0.448026	0.621591	9
SGPL1	eQTL_GTEx_Adipose_Visceral_Omentum	ENSG00000166224.16	ENSG00000166224	rs78693917		C	T	0.063369	0.0072	0.0094	0.443702	0.339577	0.0619666	4.25319e-08	0.0212029	0.0279506	0.448102	0.448102	0.474486	8
MPP2	eQTL_GTEx_Adipose_Visceral_Omentum	ENSG00000108852.14	ENSG00000108852	rs231446		A	G	0.82247	-0.0049	0.0064	0.4439	0.190225	0.0339463	2.09826e-08	-0.025759	0.0339569	0.448105	0.448105	0.605819	20
RBBP4	eQTL_GTEx_Whole_Blood	ENSG00000162521.18	ENSG00000162521	rs2786173		G	C	0.966597	-0.0099	0.013	0.446335	0.277329	0.0322154	7.3971e-18	-0.0356977	0.0470588	0.448106	0.448106	0.905141	10
STAC	eQTL_GTEx_Liver	ENSG00000144681.10	ENSG00000144681	rs9808903		T	C	0.607038	0.0039	0.0051	0.444447	0.384413	0.0642893	2.23933e-09	0.0101453	0.013375	0.448135	0.448135	0.40781	20
PPCDC	eQTL_GTEx_Adipose_Visceral_Omentum	ENSG00000138621.11	ENSG00000138621	rs7172065		T	C	0.064389	-0.0073	0.0096	0.447006	0.734798	0.0718827	1.5774e-24	-0.0099347	0.0131009	0.448259	0.515741	0.143367	20
DOC2B	eQTL_GTEx_Whole_Blood	ENSG00000272636.3	ENSG00000272636	rs3764454		C	T	0.676222	-0.0041	0.0054	0.447698	0.513219	0.0350249	1.28931e-48	-0.00798879	0.0105359	0.448306	0.66956	0.140468	20
S1PR5	eQTL_GTEx_Whole_Blood	ENSG00000180739.13	ENSG00000180739	rs9749078		T	C	0.324926	0.0042	0.0055	0.445084	0.0890557	0.0139683	1.82325e-10	0.0471615	0.0622005	0.448321	0.448321	0.447733	18
DENND5A	eQTL_GTEx_Muscle_Skeletal	ENSG00000184014.7	ENSG00000184014	rs12796666		C	T	0.239465	-0.0042	0.0055	0.445084	0.151219	0.0237481	1.9198e-10	-0.0277743	0.0366317	0.448329	0.448329	0.0741784	20
EEPD1	eQTL_GTEx_Whole_Blood	ENSG00000122547.10	ENSG00000122547	rs11771125		T	C	0.183048	-0.0045	0.0059	0.445635	-0.246666	0.0353825	3.13769e-12	0.0182433	0.0240617	0.448339	0.448339	0.988148	19
NSUN7	eQTL_GTEx_Adipose_Visceral_Omentum	ENSG00000179299.16	ENSG00000179299	rs2953325		G	A	0.804435	0.0045	0.0059	0.445635	-0.328311	0.0472823	3.8214e-12	-0.0137065	0.0180789	0.44836	0.44836	0.468124	10
CLEC18A	eQTL_GTEx_Liver	ENSG00000157322.17	ENSG00000157322	rs4985460		A	G	0.367931	0.0038	0.005	0.447255	-0.90501	0.0900747	9.43908e-24	-0.00419885	0.00554058	0.44855	0.729315	0.341767	20
PPCDC	eQTL_GTEx_Heart_Atrial_Appendage	ENSG00000138621.11	ENSG00000138621	rs7172065		T	C	0.064389	-0.0073	0.0096	0.447006	0.662056	0.0722201	4.85496e-20	-0.0110263	0.0145501	0.448562	0.448562	0.116193	20
MROH2B	eQTL_GTEx_Liver	ENSG00000171495.16	ENSG00000171495	rs2167229		A	G	0.698109	-0.0038	0.005	0.447255	-0.703267	0.0717392	1.0917e-22	0.00540335	0.00713101	0.448615	0.448615	0.252752	20
MTMR6	pQTL_FENLAND	X12536_46_MTMR6	ENSG00000139505	rs7999040		A	T	0.8344	-0.0051	0.0067	0.446541	-0.1425	0.0180689	3.108e-15	0.0357895	0.047236	0.448647	0.448647	0.7714	16
WDR83OS	eQTL_GTEx_Adipose_Visceral_Omentum	ENSG00000105583.9	ENSG00000105583	rs149024142		A	G	0.020623	-0.0117	0.0153	0.444447	-0.416105	0.0744152	2.24902e-08	0.0281179	0.0371118	0.448658	0.448658	0.197776	20
WDR83OS	eQTL_GTEx_Heart_Atrial_Appendage	ENSG00000105583.9	ENSG00000105583	rs149024142		A	G	0.020623	-0.0117	0.0153	0.444447	-0.49574	0.0894296	2.96735e-08	0.0236011	0.0311552	0.448731	0.448731	0.15442	20
NEIL2	eQTL_GTEx_Heart_Atrial_Appendage	ENSG00000154328.15	ENSG00000154328	rs4639		G	A	0.443468	0.0041	0.0054	0.447698	0.347416	0.0318873	1.21592e-27	0.0118014	0.015581	0.448797	0.448797	0.301665	20
GTF2H1	eQTL_GTEx_Whole_Blood	ENSG00000110768.11	ENSG00000110768	rs11024614		T	C	0.621799	-0.0038	0.005	0.447255	0.217218	0.0239313	1.11889e-19	-0.0174939	0.0230989	0.44884	0.44884	0.414372	20
SPDYC	eQTL_GTEx_Whole_Blood	ENSG00000204710.2	ENSG00000204710	rs17743381		T	C	0.183033	0.0047	0.0062	0.448412	0.972956	0.0583074	1.63894e-62	0.00483064	0.00637891	0.44888	0.907626	0.173418	20
MT1M	eQTL_GTEx_Adipose_Subcutaneous	ENSG00000205364.3	ENSG00000205364	rs12447004		T	C	0.116526	-0.0055	0.0072	0.444933	-0.182445	0.0319299	1.10405e-08	0.0301461	0.0398151	0.448958	0.448958	0.548693	20
C8orf58	eQTL_GTEx_Heart_Left_Ventricle	ENSG00000241852.9	ENSG00000241852	rs34268501		G	A	0.336633	-0.0042	0.0055	0.445084	0.18931	0.0326612	6.78448e-09	-0.0221858	0.0293039	0.448994	0.448994	0.437309	14
ANXA1	eQTL_GTEx_Whole_Blood	ENSG00000135046.13	ENSG00000135046	rs7860450		G	A	0.750509	0.0041	0.0054	0.447698	0.183757	0.018623	5.77596e-23	0.0223121	0.0294735	0.449037	0.141272	0.0711327	20
POLR2J	eQTL_GTEx_Adipose_Visceral_Omentum	ENSG00000005075.15	ENSG00000005075	rs11764413		C	T	0.731089	-0.0042	0.0055	0.445084	0.153076	0.0266317	9.0366e-09	-0.0274374	0.0362456	0.449059	0.449059	0.692795	13
GFRA2	eQTL_GTEx_Whole_Blood	ENSG00000168546.10	ENSG00000168546	rs1479057		C	T	0.573017	-0.0038	0.005	0.447255	0.268455	0.032234	8.19928e-17	-0.0141551	0.0187025	0.449137	0.449137	0.224364	20
TMEM176B	eQTL_GTEx_Adipose_Visceral_Omentum	ENSG00000106565.17	ENSG00000106565	rs741066		T	C	0.301292	-0.0041	0.0054	0.447698	-0.351954	0.0398097	9.49469e-19	0.0116492	0.0153994	0.449365	0.378092	0.53313	18
TK2	pQTL_FENLAND	X19114_8_TK2	ENSG00000166548	rs72790432		A	G	0.919619	-0.0066	0.0087	0.44808	-0.2366	0.0239509	5.157e-23	0.0278952	0.0368792	0.449413	0.449413	0.338663	20
SLC7A9	eQTL_GTEx_Adipose_Subcutaneous	ENSG00000021488.12	ENSG00000021488	rs17272274		A	G	0.144708	0.005	0.0066	0.448705	0.87957	0.0654564	3.64586e-41	0.0056846	0.00751558	0.449425	0.681282	0.916557	20
ADAT2	eQTL_GTEx_Heart_Left_Ventricle	ENSG00000189007.15	ENSG00000189007	rs9496644		G	A	0.288995	-0.0041	0.0054	0.447698	0.272695	0.0334502	3.57137e-16	-0.0150351	0.019888	0.449657	0.449657	0.539008	12
ZNF584	eQTL_GTEx_Liver	ENSG00000171574.17	ENSG00000171574	rs12983165		T	C	0.207048	-0.0044	0.0058	0.44808	-0.673742	0.0749739	2.55573e-19	0.00653069	0.00863926	0.44969	0.44969	0.937273	20
WDR91	eQTL_GTEx_Adipose_Subcutaneous	ENSG00000105875.13	ENSG00000105875	rs4281069		T	C	0.313349	-0.0038	0.005	0.447255	-0.177653	0.0245786	4.9037e-13	0.02139	0.0282999	0.449749	0.449749	0.564544	20
C1orf50	eQTL_GTEx_Heart_Left_Ventricle	ENSG00000164008.14	ENSG00000164008	rs12145700		T	C	0.319263	0.0038	0.005	0.447255	-0.315197	0.0441419	9.29664e-13	-0.012056	0.0159527	0.44981	0.44981	0.487731	20
PPCDC	eQTL_GTEx_Liver	ENSG00000138621.11	ENSG00000138621	rs7172065		T	C	0.064389	-0.0073	0.0096	0.447006	0.671507	0.0992549	1.32868e-11	-0.0108711	0.0143862	0.449854	0.449854	0.0713861	20
DUSP14	eQTL_GTEx_Adipose_Subcutaneous	ENSG00000276023.4	ENSG00000276023	rs76098469		T	G	0.147744	0.0051	0.0067	0.446541	-0.241997	0.0388049	4.48204e-10	-0.0210746	0.0278918	0.449897	0.449897	0.196122	8
SEC16A	eQTL_GTEx_Adipose_Subcutaneous	ENSG00000148396.18	ENSG00000148396	rs56655553		C	T	0.145242	0.0053	0.007	0.448964	-0.313291	0.0271568	8.64874e-31	-0.0169172	0.0223915	0.449939	0.688737	0.0278918	20
NLRP6	eQTL_GTEx_Whole_Blood	ENSG00000174885.12	ENSG00000174885	rs521922		G	A	0.269951	-0.0041	0.0054	0.447698	-0.161631	0.0215081	5.69582e-14	0.0253664	0.0335795	0.450001	0.450001	0.762953	19
SENP5	eQTL_GTEx_Adipose_Subcutaneous	ENSG00000119231.10	ENSG00000119231	rs9784336		T	A	0.46885	0.0041	0.0054	0.447698	-0.189481	0.0252482	6.15551e-14	-0.0216381	0.0286444	0.450007	0.450007	0.764324	17
PLCE1	eQTL_GTEx_Adipose_Visceral_Omentum	ENSG00000138193.15	ENSG00000138193	rs61886277		T	C	0.267494	0.0041	0.0054	0.447698	-0.34499	0.0471199	2.45151e-13	-0.0118844	0.0157366	0.450123	0.450123	0.162553	16
KCNA1	eQTL_GTEx_Adipose_Subcutaneous	ENSG00000111262.5	ENSG00000111262	rs6489593		G	A	0.314852	0.0041	0.0054	0.447698	-0.275822	0.0380227	4.04231e-13	-0.0148647	0.0196848	0.450168	0.450168	0.790319	20
MON1B	eQTL_GTEx_Muscle_Skeletal	ENSG00000103111.14	ENSG00000103111	rs9924848		A	G	0.161963	0.0047	0.0062	0.448412	-0.226448	0.0269035	3.86124e-17	-0.0207553	0.0274902	0.450244	0.66036	0.61591	20
PSAP	pQTL_FENLAND	X6207_10_PSAP	ENSG00000197746	rs2394843		A	G	0.551415	0.0037	0.0049	0.450188	-0.3568	0.013	7.72252e-166	-0.01037	0.0137384	0.450359	0.226496	0.985202	20
FOXD4	eQTL_GTEx_Muscle_Skeletal	ENSG00000170122.5	ENSG00000170122	rs62533309		G	A	0.179555	0.005	0.0066	0.448705	0.477067	0.0540447	1.07259e-18	0.0104807	0.0138854	0.450368	0.146467	0.481689	20
PRKAR1B	eQTL_GTEx_Heart_Left_Ventricle	ENSG00000188191.14	ENSG00000188191	rs67365111		T	C	0.10896	0.0056	0.0074	0.449196	-0.620784	0.0595027	1.75508e-25	-0.00902085	0.0119517	0.450385	0.0765335	0.106304	20
TOR3A	eQTL_GTEx_Heart_Atrial_Appendage	ENSG00000186283.13	ENSG00000186283	rs4652354		C	T	0.69257	-0.0041	0.0054	0.447698	-0.314494	0.0458968	7.27237e-12	0.0130368	0.0172755	0.450465	0.450465	0.0194279	20
ICAM1	eQTL_GTEx_Whole_Blood	ENSG00000090339.8	ENSG00000090339	rs281437		T	C	0.30625	0.0038	0.005	0.447255	0.147721	0.0234091	2.78292e-10	0.0257242	0.0340922	0.450521	0.450521	0.755567	13
FXYD6	eQTL_GTEx_Adipose_Subcutaneous	ENSG00000137726.16	ENSG00000137726	rs12286112		G	A	0.361805	-0.0041	0.0054	0.447698	-0.21725	0.0324213	2.07217e-11	0.0188723	0.0250152	0.45059	0.0446247	0.688182	11
NOL9	eQTL_GTEx_Adipose_Subcutaneous	ENSG00000162408.10	ENSG00000162408	rs12041462		A	G	0.117363	0.006	0.0079	0.447557	0.262756	0.0403551	7.46029e-11	0.0228349	0.0302698	0.450622	0.450622	0.21649	10
NOL9	eQTL_GTEx_Whole_Blood	ENSG00000162408.10	ENSG00000162408	rs12041462		A	G	0.117363	0.006	0.0079	0.447557	0.212571	0.0328584	9.8459e-11	0.0282259	0.0374193	0.450661	0.450661	0.261596	9
G6PC2	eQTL_GTEx_Adipose_Subcutaneous	ENSG00000152254.10	ENSG00000152254	rs3931		G	A	0.328395	0.004	0.0053	0.450419	1.00891	0.0504657	6.46715e-89	0.00396467	0.00525694	0.450741	0.497525	0.0118265	20
G6PC2	eQTL_GTEx_Adipose_Visceral_Omentum	ENSG00000152254.10	ENSG00000152254	rs3931		G	A	0.328395	0.004	0.0053	0.450419	1.02361	0.0520572	4.45946e-86	0.00390774	0.00518157	0.450752	0.6012	0.0364623	20
COL6A2	eQTL_GTEx_Whole_Blood	ENSG00000142173.14	ENSG00000142173	rs73382426		T	G	0.139236	0.0053	0.007	0.448964	-0.244335	0.0289593	3.25089e-17	-0.0216915	0.0287643	0.450782	0.450782	0.632373	20
SPECC1	eQTL_GTEx_Adipose_Subcutaneous	ENSG00000128487.16	ENSG00000128487	rs77090106		A	G	0.132668	-0.0053	0.007	0.448964	0.404823	0.0482877	5.13507e-17	-0.0130921	0.0173619	0.450805	0.388228	0.655931	20
ALDH1A1	eQTL_GTEx_Whole_Blood	ENSG00000165092.12	ENSG00000165092	rs7860450		G	A	0.750509	0.0041	0.0054	0.447698	0.300365	0.046506	1.05653e-10	0.0136501	0.0181019	0.450809	0.501654	0.131467	20
PTK6	eQTL_GTEx_Adipose_Subcutaneous	ENSG00000101213.6	ENSG00000101213	rs373818		G	T	0.24502	0.0044	0.0058	0.44808	-0.296301	0.0434129	8.78135e-12	-0.0148498	0.0196952	0.450863	0.450863	0.957792	15
ALKBH8	eQTL_GTEx_Liver	ENSG00000137760.14	ENSG00000137760	rs645056		G	A	0.865911	0.0054	0.0071	0.446918	0.485032	0.0847871	1.06158e-08	0.0111333	0.014767	0.450892	0.450892	0.396235	13
ARHGAP22	eQTL_GTEx_Adipose_Visceral_Omentum	ENSG00000128805.14	ENSG00000128805	rs11593803		T	C	0.242377	-0.0041	0.0054	0.447698	-0.315351	0.0499314	2.68966e-10	0.0130014	0.0172471	0.45095	0.45095	0.0355828	14
CAT	pQTL_FENLAND	X3488_64_CAT	ENSG00000121691	rs10836244		T	G	0.223592	0.0043	0.0057	0.450618	-0.2899	0.0153153	6.6129e-80	-0.0148327	0.0196776	0.450977	0.700784	0.191121	20
SPSB2	eQTL_GTEx_Heart_Atrial_Appendage	ENSG00000111671.9	ENSG00000111671	rs7316447		A	G	0.276454	-0.004	0.0053	0.450419	0.721893	0.0482379	1.23839e-50	-0.00554099	0.00735114	0.450994	0.450994	0.581607	18
NPEPL1	eQTL_GTEx_Liver	ENSG00000215440.11	ENSG00000215440	rs6100177		C	G	0.185494	0.0047	0.0062	0.448412	-0.464418	0.0665277	2.93468e-12	-0.0101202	0.0134285	0.451069	0.451069	0.883793	20
CADM3	eQTL_GTEx_Adipose_Subcutaneous	ENSG00000162706.12	ENSG00000162706	rs34861398		T	C	0.117591	0.0057	0.0075	0.447255	-0.377381	0.0647359	5.55778e-09	-0.0151041	0.020042	0.451076	0.451076	0.384686	9
KCNJ15	eQTL_GTEx_Whole_Blood	ENSG00000157551.17	ENSG00000157551	rs9808810		T	C	0.414124	0.0037	0.0049	0.450188	0.21255	0.0177352	4.2763e-33	0.0174077	0.0230991	0.451085	0.940931	0.799081	20
MYO5A	eQTL_GTEx_Adipose_Subcutaneous	ENSG00000197535.14	ENSG00000197535	rs57505385		T	G	0.16665	-0.0047	0.0062	0.448412	0.230099	0.0332624	4.59082e-12	-0.020426	0.0271062	0.451117	0.451117	0.874576	20
FOXD4	eQTL_GTEx_Adipose_Visceral_Omentum	ENSG00000170122.5	ENSG00000170122	rs62533309		G	A	0.179555	0.005	0.0066	0.448705	0.519932	0.0711444	2.70897e-13	0.00961664	0.012762	0.451127	0.451127	0.391273	20
ANTXR2	pQTL_FENLAND	X15559_5_ANTXR2	ENSG00000163297	rs9996178		C	G	0.211485	0.0043	0.0057	0.450618	0.242	0.0162481	3.60502e-50	0.0177686	0.0235839	0.451197	0.105278	0.636417	20
FUT10	eQTL_GTEx_Heart_Left_Ventricle	ENSG00000172728.15	ENSG00000172728	rs2732302		C	T	0.647149	-0.0037	0.0049	0.450188	-0.582192	0.0531909	6.99603e-28	0.00635529	0.00843647	0.451263	0.451263	0.982122	20
SEMA5A	pQTL_FENLAND	X13132_14_SEMA5A	ENSG00000112902	rs17329324		C	G	0.904042	-0.0061	0.0081	0.451398	-1.5247	0.0173	0	0.00400079	0.00531271	0.451414	0.204532	0.133823	20
CCDC57	eQTL_GTEx_Adipose_Visceral_Omentum	ENSG00000176155.18	ENSG00000176155	rs8072670		C	T	0.665031	0.004	0.0053	0.450419	-0.421783	0.03779	6.31062e-29	-0.00948355	0.0125944	0.451451	0.451451	0.407423	20
CHMP4C	eQTL_GTEx_Adipose_Visceral_Omentum	ENSG00000164695.4	ENSG00000164695	rs11782652		G	A	0.072422	-0.0071	0.0094	0.450057	-0.737447	0.0768041	7.86656e-22	0.00962781	0.0127861	0.451454	0.451454	0.801371	20
C19orf33	eQTL_GTEx_Adipose_Subcutaneous	ENSG00000167644.11	ENSG00000167644	rs45437199		A	G	0.183462	-0.0046	0.0061	0.45079	-0.71583	0.0532717	3.65317e-41	0.00642611	0.00853498	0.451502	0.118435	0.444931	20
RYK	eQTL_GTEx_Adipose_Subcutaneous	ENSG00000163785.12	ENSG00000163785	rs9865285		T	G	0.394491	0.0038	0.005	0.447255	-0.128986	0.0234261	3.66924e-08	-0.0294606	0.0391314	0.451533	0.451533	0.715488	12
STAM	eQTL_GTEx_Muscle_Skeletal	ENSG00000136738.14	ENSG00000136738	rs78988313		T	C	0.073145	-0.0072	0.0095	0.448514	-0.323142	0.0493848	6.01555e-11	0.0222812	0.0295954	0.451533	0.451533	0.128828	19
VEPH1	eQTL_GTEx_Adipose_Visceral_Omentum	ENSG00000197415.11	ENSG00000197415	rs4680371		C	T	0.214602	-0.0044	0.0058	0.44808	0.32695	0.0535632	1.0344e-09	-0.0134577	0.0178762	0.451553	0.451553	0.121349	20
B4GALT6	eQTL_GTEx_Adipose_Subcutaneous	ENSG00000118276.11	ENSG00000118276	rs78787293		C	T	0.039389	-0.01	0.0132	0.448705	-0.518614	0.0773667	2.03732e-11	0.0192822	0.0256145	0.45158	0.45158	0.307026	15
TMEM60	eQTL_GTEx_Adipose_Visceral_Omentum	ENSG00000135211.5	ENSG00000135211	rs4729594		C	T	0.605534	0.0037	0.0049	0.450188	-0.324729	0.0343898	3.63635e-21	-0.0113941	0.0151377	0.451631	0.451631	0.943064	20
FARP2	eQTL_GTEx_Adipose_Subcutaneous	ENSG00000006607.13	ENSG00000006607	rs11886549		C	G	0.787861	-0.0043	0.0057	0.450618	0.414873	0.0383244	2.61259e-27	-0.0103646	0.0137725	0.451714	0.185588	0.172145	20
GSTA2	eQTL_GTEx_Liver	ENSG00000244067.2	ENSG00000244067	rs2749010		T	C	0.642879	-0.0037	0.0049	0.450188	-0.473664	0.0537173	1.16823e-18	0.00781144	0.0103827	0.451842	0.451842	0.584839	19
PCGF2	eQTL_GTEx_Adipose_Subcutaneous	ENSG00000277258.4	ENSG00000277258	rs11658500		A	G	0.1373	0.0052	0.0069	0.451076	0.504526	0.0399919	1.73013e-36	0.0103067	0.0137006	0.451881	0.698229	0.470152	20
IL22RA2	pQTL_FENLAND	X5087_5_IL22RA2	ENSG00000164485	rs2234711		A	G	0.616424	0.004	0.0053	0.450419	-0.1239	0.0136665	1.235e-19	-0.0322841	0.0429244	0.451982	0.152939	0.504937	12
REG1A	pQTL_FENLAND	X13095_51_REG1A	ENSG00000115386	rs76841471		T	G	0.926902	0.0073	0.0097	0.451704	-0.5166	0.0254794	2.12996e-91	-0.0141309	0.0187895	0.452015	0.814983	0.404477	20
NUDT14	eQTL_GTEx_Heart_Atrial_Appendage	ENSG00000183828.14	ENSG00000183828	rs880616		T	C	0.61241	-0.0037	0.0049	0.450188	0.343817	0.0413853	9.75749e-17	-0.0107615	0.0143105	0.45205	0.45205	0.807739	13
ENY2	eQTL_GTEx_Whole_Blood	ENSG00000120533.12	ENSG00000120533	rs72687040		C	T	0.092697	0.0063	0.0083	0.447831	0.182762	0.0334365	4.60464e-08	0.0344711	0.04585	0.452158	0.452158	0.174583	20
MLST8	eQTL_GTEx_Whole_Blood	ENSG00000167965.17	ENSG00000167965	rs26865		G	A	0.5258	0.0037	0.0049	0.450188	0.148363	0.0184363	8.46111e-16	0.0249388	0.0331722	0.452172	0.452172	0.456683	17
PCGF2	eQTL_GTEx_Heart_Atrial_Appendage	ENSG00000277258.4	ENSG00000277258	rs11658500		A	G	0.1373	0.0052	0.0069	0.451076	0.51635	0.0479616	4.98748e-27	0.0100707	0.0133957	0.452181	0.698501	0.368383	20
TSPAN2	eQTL_GTEx_Heart_Left_Ventricle	ENSG00000134198.9	ENSG00000134198	rs910622		T	C	0.294157	-0.004	0.0053	0.450419	0.405781	0.0494759	2.37235e-16	-0.00985753	0.0131164	0.452327	0.452327	0.127787	20
PCDHA7	eQTL_GTEx_Adipose_Subcutaneous	ENSG00000204963.5	ENSG00000204963	rs13164503		G	A	0.373688	-0.0037	0.0049	0.450188	-0.385639	0.0500702	1.33986e-14	0.00959446	0.0127671	0.452352	0.452352	0.105033	20
RPIA	pQTL_FENLAND	X12333_87_RPIA	ENSG00000153574	rs2176053		T	C	0.0336	0.0097	0.0129	0.452088	-0.6712	0.0350866	1.42603e-81	-0.0144517	0.0192342	0.452437	0.632329	0.265737	10
ZNF284	eQTL_GTEx_Adipose_Subcutaneous	ENSG00000186026.6	ENSG00000186026	rs8113249		A	G	0.8454	0.005	0.0066	0.448705	0.224095	0.0382993	4.88178e-09	0.022312	0.0296976	0.452469	0.452469	0.684744	20
EOGT	eQTL_GTEx_Heart_Atrial_Appendage	ENSG00000163378.13	ENSG00000163378	rs9855731		G	A	0.179666	0.0047	0.0062	0.448412	0.248149	0.0441739	1.93691e-08	0.0189402	0.0252115	0.452499	0.452499	0.154008	10
NME2	eQTL_GTEx_Adipose_Subcutaneous	ENSG00000243678.11	ENSG00000243678	rs115848216		A	G	0.04409	0.0094	0.0125	0.452051	-0.862615	0.0525787	1.7279e-60	-0.0108971	0.014506	0.452526	0.500084	0.397806	17
P2RX3	eQTL_GTEx_Heart_Atrial_Appendage	ENSG00000109991.8	ENSG00000109991	rs7121288		C	T	0.123162	-0.0055	0.0073	0.451195	0.816512	0.0856111	1.4638e-21	-0.00673597	0.00896832	0.452602	0.452602	0.654111	20
PCGF2	eQTL_GTEx_Whole_Blood	ENSG00000277258.4	ENSG00000277258	rs11658500		A	G	0.1373	0.0052	0.0069	0.451076	0.428547	0.0479651	4.08796e-19	0.012134	0.0161581	0.452679	0.699011	0.660236	20
PCGF2	eQTL_GTEx_Heart_Left_Ventricle	ENSG00000277258.4	ENSG00000277258	rs11658500		A	G	0.1373	0.0052	0.0069	0.451076	0.316008	0.0357523	9.67327e-19	0.0164553	0.0219141	0.452714	0.452714	0.286844	20
NME2	eQTL_GTEx_Adipose_Visceral_Omentum	ENSG00000243678.11	ENSG00000243678	rs115848216		A	G	0.04409	0.0094	0.0125	0.452051	-0.74521	0.0549025	5.76481e-42	-0.0126139	0.0167995	0.452744	0.2064	0.411593	17
TM2D2	eQTL_GTEx_Heart_Atrial_Appendage	ENSG00000169490.16	ENSG00000169490	rs6981759		A	C	0.367732	0.0037	0.0049	0.450188	-0.230851	0.0327722	1.86661e-12	-0.0160277	0.0213474	0.452773	0.452773	0.674703	19
PARP14	eQTL_GTEx_Heart_Left_Ventricle	ENSG00000173193.13	ENSG00000173193	rs13097756		T	C	0.152692	-0.0052	0.0069	0.451076	0.359759	0.0416097	5.33146e-18	-0.0144541	0.0192522	0.452787	0.452787	0.615075	20
CYFIP2	eQTL_GTEx_Heart_Left_Ventricle	ENSG00000055163.19	ENSG00000055163	rs80253028		A	G	0.11045	0.0056	0.0074	0.449196	-0.294629	0.0501866	4.34046e-09	-0.019007	0.0253241	0.452925	0.452925	0.573227	20
SPECC1L	eQTL_GTEx_Adipose_Visceral_Omentum	ENSG00000100014.19	ENSG00000100014	rs79961751		C	T	0.054545	0.0089	0.0118	0.450707	0.558282	0.0761189	2.2282e-13	0.0159418	0.0212477	0.453086	0.453086	0.267862	10
CAMKMT	eQTL_GTEx_Heart_Atrial_Appendage	ENSG00000143919.14	ENSG00000143919	rs150365075		A	G	0.02749	0.0101	0.0134	0.451011	0.927898	0.120478	1.34168e-14	0.0108848	0.0145102	0.453166	0.453166	0.406524	12
MGAT4C	eQTL_GTEx_Adipose_Visceral_Omentum	ENSG00000182050.13	ENSG00000182050	rs7309839		C	A	0.846008	-0.0049	0.0065	0.450942	0.447547	0.0591859	3.97772e-14	-0.0109486	0.0145956	0.453178	0.453178	0.332928	20
EDNRA	eQTL_GTEx_Heart_Left_Ventricle	ENSG00000151617.15	ENSG00000151617	rs10519886		C	T	0.780977	-0.0046	0.0061	0.45079	-0.422457	0.0577385	2.54083e-13	0.0108887	0.0145158	0.45318	0.45318	0.941355	20
GDA	eQTL_GTEx_Adipose_Subcutaneous	ENSG00000119125.16	ENSG00000119125	rs142954197		G	T	0.038481	-0.0104	0.0138	0.451076	0.794371	0.102008	6.84191e-15	-0.0130921	0.0174534	0.453183	0.453183	0.760739	19
RFWD3	eQTL_GTEx_Heart_Atrial_Appendage	ENSG00000168411.13	ENSG00000168411	rs78754429		G	T	0.085308	-0.0065	0.0086	0.449761	0.441552	0.0723934	1.06509e-09	-0.0147208	0.0196257	0.453208	0.453208	0.8097	16
KCTD5	eQTL_GTEx_Muscle_Skeletal	ENSG00000167977.8	ENSG00000167977	rs11642790		G	C	0.348949	0.004	0.0053	0.450419	-0.190756	0.0283152	1.6182e-11	-0.0209692	0.027958	0.45324	0.45324	0.603539	4
TMEM68	eQTL_GTEx_Whole_Blood	ENSG00000167904.14	ENSG00000167904	rs28396163		C	T	0.111772	-0.0056	0.0074	0.449196	-0.216369	0.0384632	1.85129e-08	0.0258817	0.0345089	0.453254	0.453254	0.854715	8
IFNAR1	pQTL_FENLAND	X9183_7_IFNAR1	ENSG00000142166	rs2257167		C	G	0.1273	-0.0051	0.0068	0.453255	-0.6973	0.018	0	0.00731392	0.00975373	0.453339	0.536876	0.616351	20
MYO16	eQTL_GTEx_Heart_Left_Ventricle	ENSG00000041515.15	ENSG00000041515	rs6492170		T	C	0.429615	0.0037	0.0049	0.450188	-0.235243	0.0374388	3.31243e-10	-0.0157284	0.0209794	0.453431	0.453431	0.688338	16
MDH1	eQTL_GTEx_Adipose_Subcutaneous	ENSG00000014641.17	ENSG00000014641	rs262488		T	C	0.706667	-0.0039	0.0052	0.453255	-0.566234	0.027797	3.06538e-92	0.00688761	0.0091897	0.453561	0.328597	0.637285	20
NTPCR	eQTL_GTEx_Muscle_Skeletal	ENSG00000135778.11	ENSG00000135778	rs12725558		A	T	0.14265	-0.0051	0.0068	0.453255	-0.618051	0.0314305	4.3847e-86	0.00825175	0.0110103	0.453583	0.0630394	0.0163089	13
CCZ1B	eQTL_GTEx_Whole_Blood	ENSG00000146574.15	ENSG00000146574	rs62442274		T	A	0.432332	0.0039	0.0052	0.453255	-0.634323	0.033266	4.63728e-81	-0.00614829	0.00820405	0.453604	0.955515	0.926964	20
DNAH6	eQTL_GTEx_Adipose_Subcutaneous	ENSG00000115423.18	ENSG00000115423	rs7581224		T	G	0.4146	-0.0036	0.0048	0.453255	-0.829105	0.0440627	5.53554e-79	0.00434203	0.00579397	0.453613	0.593813	0.56962	20
SEMA3F	eQTL_GTEx_Heart_Atrial_Appendage	ENSG00000001617.11	ENSG00000001617	rs3774750		G	C	0.466707	0.0037	0.0049	0.450188	0.219036	0.0359594	1.1207e-09	0.0168922	0.022542	0.453637	0.453637	0.54452	20
SPCS3	eQTL_GTEx_Muscle_Skeletal	ENSG00000129128.12	ENSG00000129128	rs11133148		G	A	0.348801	-0.004	0.0053	0.450419	0.151922	0.024141	3.11142e-10	-0.0263293	0.0351363	0.453648	0.398974	0.458002	20
CAMKMT	eQTL_GTEx_Muscle_Skeletal	ENSG00000143919.14	ENSG00000143919	rs150365075		A	G	0.02749	0.0101	0.0134	0.451011	0.536506	0.077914	5.74353e-12	0.0188255	0.0251256	0.453703	0.453703	0.355867	13
MT1A	eQTL_GTEx_Heart_Atrial_Appendage	ENSG00000205362.11	ENSG00000205362	rs6499846		A	G	0.139328	-0.0055	0.0073	0.451195	-0.307796	0.0436496	1.76973e-12	0.017869	0.023852	0.45376	0.45376	0.855358	20
MDH1	eQTL_GTEx_Adipose_Visceral_Omentum	ENSG00000014641.17	ENSG00000014641	rs185499		T	G	0.707191	-0.0039	0.0052	0.453255	-0.416527	0.0265717	2.22067e-55	0.00936314	0.0124985	0.453771	0.107792	0.552121	20
SLC22A16	eQTL_GTEx_Adipose_Visceral_Omentum	ENSG00000004809.13	ENSG00000004809	rs6920997		G	A	0.89565	-0.0057	0.0076	0.453255	-0.914723	0.0600521	2.16312e-52	0.00623139	0.00831859	0.453801	0.430458	0.0408149	20
EPS8L2	eQTL_GTEx_Heart_Left_Ventricle	ENSG00000177106.14	ENSG00000177106	rs73407148		C	G	0.132171	-0.0054	0.0072	0.453255	0.964207	0.0634701	4.02533e-52	-0.00560046	0.00747637	0.453804	0.595542	0.0814232	20
ACP6	eQTL_GTEx_Heart_Left_Ventricle	ENSG00000162836.11	ENSG00000162836	rs2275552		C	T	0.704284	-0.0039	0.0052	0.453255	0.607969	0.0406321	1.28553e-50	-0.0064148	0.00856381	0.453821	0.639594	0.908123	20
CCZ1B	eQTL_GTEx_Adipose_Visceral_Omentum	ENSG00000146574.15	ENSG00000146574	rs62442274		T	A	0.432332	0.0039	0.0052	0.453255	-0.817835	0.0587356	4.52747e-44	-0.00476869	0.00636747	0.453909	0.819612	0.819239	20
ACP6	eQTL_GTEx_Adipose_Visceral_Omentum	ENSG00000162836.11	ENSG00000162836	rs2275552		C	T	0.704284	-0.0039	0.0052	0.453255	0.48226	0.034697	6.40809e-44	-0.00808692	0.0107983	0.453911	0.637227	0.916974	20
NTPCR	eQTL_GTEx_Heart_Left_Ventricle	ENSG00000135778.11	ENSG00000135778	rs12725558		A	T	0.14265	-0.0051	0.0068	0.453255	-0.616166	0.0450381	1.31856e-42	0.00827699	0.0110526	0.453932	0.0315686	0.0150883	10
SLC19A2	eQTL_GTEx_Whole_Blood	ENSG00000117479.12	ENSG00000117479	rs2420370		C	G	0.941544	-0.0071	0.0094	0.450057	-0.269625	0.0479803	1.91523e-08	0.0263329	0.0351767	0.454106	0.454106	0.588141	8
COMMD4	eQTL_GTEx_Adipose_Subcutaneous	ENSG00000140365.15	ENSG00000140365	rs114064595		T	C	0.03605	-0.0126	0.0168	0.453255	-0.800813	0.0659573	6.37364e-34	0.015734	0.0210187	0.454114	0.454114	0.51595	7
GTF2A2	eQTL_GTEx_Whole_Blood	ENSG00000140307.10	ENSG00000140307	rs6151451		C	T	0.410702	-0.0036	0.0048	0.453255	0.213439	0.0175791	6.35516e-34	-0.0168666	0.0225317	0.454114	0.454114	0.228668	20
FRMD1	eQTL_GTEx_Adipose_Visceral_Omentum	ENSG00000153303.16	ENSG00000153303	rs73030353		A	G	0.032088	-0.0103	0.0137	0.452156	-0.727733	0.090629	9.76285e-16	0.0141535	0.0189079	0.454128	0.454128	0.460259	13
GHRL	eQTL_GTEx_Muscle_Skeletal	ENSG00000157017.15	ENSG00000157017	rs27380		T	C	0.630223	0.0037	0.0049	0.450188	0.262507	0.0461716	1.30461e-08	0.0140949	0.0188301	0.454141	0.454141	0.337433	20
DOK5	eQTL_GTEx_Adipose_Subcutaneous	ENSG00000101134.11	ENSG00000101134	rs1542523		A	G	0.458752	-0.0036	0.0048	0.453255	0.408433	0.0354566	1.05558e-30	-0.00881418	0.0117771	0.45421	0.45421	0.818055	20
DNAH6	eQTL_GTEx_Adipose_Visceral_Omentum	ENSG00000115423.18	ENSG00000115423	rs7581224		T	G	0.4146	-0.0036	0.0048	0.453255	-0.42799	0.0381209	2.9989e-29	0.00841141	0.0112402	0.45426	0.45426	0.116256	20
BCO2	eQTL_GTEx_Adipose_Subcutaneous	ENSG00000197580.11	ENSG00000197580	rs13328843		C	G	0.344414	-0.0039	0.0052	0.453255	0.434692	0.0395108	3.74354e-28	-0.00897187	0.0119903	0.454301	0.454301	0.0630879	20
DNAH6	eQTL_GTEx_Heart_Atrial_Appendage	ENSG00000115423.18	ENSG00000115423	rs7581224		T	G	0.4146	-0.0036	0.0048	0.453255	-0.603129	0.0554648	1.53167e-27	0.00596887	0.0079774	0.454326	0.106635	0.240194	20
COMMD4	eQTL_GTEx_Muscle_Skeletal	ENSG00000140365.15	ENSG00000140365	rs114064595		T	C	0.03605	-0.0126	0.0168	0.453255	-0.538112	0.0512628	8.90588e-26	0.0234152	0.0312999	0.454404	0.0846015	0.490889	7
MLST8	eQTL_GTEx_Heart_Left_Ventricle	ENSG00000167965.17	ENSG00000167965	rs26865		G	A	0.5258	0.0037	0.0049	0.450188	0.169215	0.0307833	3.86383e-08	0.0218657	0.0292292	0.454414	0.454414	0.48505	15
ZKSCAN2	eQTL_GTEx_Heart_Left_Ventricle	ENSG00000155592.15	ENSG00000155592	rs2287796		T	G	0.408105	-0.004	0.0053	0.450419	0.176299	0.0313047	1.78424e-08	-0.0226887	0.0303313	0.454442	0.454442	0.431557	11
IFNGR1	eQTL_GTEx_Whole_Blood	ENSG00000027697.13	ENSG00000027697	rs2234711		G	A	0.383576	-0.004	0.0053	0.450419	-0.0611826	0.0109372	2.21895e-08	0.0653781	0.0874108	0.454496	0.454496	0.533966	7
ZNF649	eQTL_GTEx_Adipose_Subcutaneous	ENSG00000198093.10	ENSG00000198093	rs8102738		C	T	0.089486	0.0061	0.0081	0.451398	-0.351945	0.0556816	2.60426e-10	-0.0173323	0.0231777	0.454582	0.454582	0.367458	20
MIB1	eQTL_GTEx_Adipose_Visceral_Omentum	ENSG00000101752.11	ENSG00000101752	rs8092100		C	T	0.897133	-0.0058	0.0077	0.451302	0.218631	0.0353901	6.50247e-10	-0.0265287	0.03548	0.454636	0.454636	0.329392	9
BEND4	eQTL_GTEx_Adipose_Subcutaneous	ENSG00000188848.15	ENSG00000188848	rs6847469		T	C	0.16385	-0.0051	0.0068	0.453255	0.592275	0.0626481	3.26149e-21	-0.00861086	0.0115172	0.454671	0.454671	0.396202	20
WDR5	eQTL_GTEx_Muscle_Skeletal	ENSG00000196363.9	ENSG00000196363	rs11556391		A	G	0.475286	-0.0039	0.0052	0.453255	0.137196	0.0145386	3.84718e-21	-0.0284265	0.0380215	0.454676	0.586792	0.402821	19
EPS8L2	eQTL_GTEx_Heart_Atrial_Appendage	ENSG00000177106.14	ENSG00000177106	rs73407148		C	G	0.132171	-0.0054	0.0072	0.453255	0.487652	0.05199	6.61458e-21	-0.0110735	0.0148118	0.454693	0.454693	0.0964533	20
MTMR10	eQTL_GTEx_Whole_Blood	ENSG00000166912.16	ENSG00000166912	rs8028528		G	C	0.16809	0.0046	0.0061	0.45079	0.0998751	0.0175214	1.19678e-08	0.0460575	0.0616084	0.454711	0.454711	0.776049	15
LAPTM4B	eQTL_GTEx_Whole_Blood	ENSG00000104341.16	ENSG00000104341	rs2449508		T	G	0.149718	0.0051	0.0068	0.453255	-0.426795	0.0475071	2.6155e-19	-0.0119495	0.0159881	0.454822	0.735012	0.722306	20
SERPINC1	eQTL_GTEx_Adipose_Visceral_Omentum	ENSG00000117601.13	ENSG00000117601	rs12060331		A	G	0.116593	-0.0054	0.0072	0.453255	0.70238	0.0798625	1.43217e-18	-0.00768815	0.0102881	0.45489	0.45489	0.109483	20
COMMD4	eQTL_GTEx_Whole_Blood	ENSG00000140365.15	ENSG00000140365	rs114064595		T	C	0.03605	-0.0126	0.0168	0.453255	-0.458666	0.0560949	2.91941e-16	0.027471	0.0367817	0.455145	0.455145	0.525155	7
CTBS	eQTL_GTEx_Whole_Blood	ENSG00000117151.12	ENSG00000117151	rs78615513		C	T	0.083425	0.0067	0.0089	0.451565	-0.150774	0.0253955	2.90235e-09	-0.0444374	0.0595014	0.455167	0.455167	0.365202	13
CCZ1B	eQTL_GTEx_Liver	ENSG00000146574.15	ENSG00000146574	rs62442274		T	A	0.432332	0.0039	0.0052	0.453255	-0.569113	0.0701246	4.82842e-16	-0.00685277	0.00917596	0.455174	0.754171	0.955892	18
CDH15	eQTL_GTEx_Muscle_Skeletal	ENSG00000129910.7	ENSG00000129910	rs3785415		A	G	0.637436	-0.0039	0.0052	0.453255	0.178472	0.0220224	5.31297e-16	-0.0218522	0.0292607	0.455179	0.455179	0.314614	20
TACSTD2	eQTL_GTEx_Adipose_Visceral_Omentum	ENSG00000184292.6	ENSG00000184292	rs61779296		A	G	0.268706	-0.0039	0.0052	0.453255	-0.45252	0.0578751	5.32817e-15	0.0086184	0.0115439	0.455321	0.455321	0.593945	11
PLPP6	eQTL_GTEx_Whole_Blood	ENSG00000205808.5	ENSG00000205808	rs16921782		T	C	0.3399	-0.0039	0.0052	0.453255	0.177661	0.0231751	1.77397e-14	-0.0219519	0.029409	0.455404	0.455404	0.105967	14
IL1RAP	pQTL_FENLAND	X14048_7_IL1RAP	ENSG00000196083	rs724609		A	G	0.846004	0.005	0.0067	0.455505	-1.3925	0.0126	0	-0.00359066	0.0048116	0.455515	0.355465	0.05552	20
PPCDC	eQTL_GTEx_Adipose_Subcutaneous	ENSG00000138621.11	ENSG00000138621	rs2304904		A	G	0.064613	-0.0071	0.0095	0.454841	0.807609	0.0607431	2.45861e-40	-0.00879138	0.0117817	0.455552	0.428462	0.0755062	20
EFCC1	eQTL_GTEx_Muscle_Skeletal	ENSG00000114654.7	ENSG00000114654	rs395020		C	T	0.458585	-0.0036	0.0048	0.453255	-0.263148	0.0359998	2.67713e-13	0.0136805	0.0183364	0.455617	0.455617	0.666928	14
THAP3	eQTL_GTEx_Whole_Blood	ENSG00000041988.15	ENSG00000041988	rs201171		A	G	0.15555	-0.0051	0.0068	0.453255	0.199617	0.0281771	1.39684e-12	-0.0255489	0.0342556	0.455769	0.455769	0.0992793	17
CDH4	eQTL_GTEx_Whole_Blood	ENSG00000179242.15	ENSG00000179242	rs3787427		C	T	0.653915	0.0039	0.0052	0.453255	-0.256935	0.0367305	2.64984e-12	-0.0151789	0.0203546	0.455833	0.455833	0.521322	20
FAM200B	eQTL_GTEx_Muscle_Skeletal	ENSG00000237765.6	ENSG00000237765	rs11722854		G	A	0.376464	0.0036	0.0048	0.453255	0.187716	0.0277288	1.29043e-11	0.0191779	0.025727	0.456006	0.456006	0.267759	20
THAP4	eQTL_GTEx_Heart_Left_Ventricle	ENSG00000176946.11	ENSG00000176946	rs74270776		A	G	0.140716	0.0051	0.0068	0.453255	0.226221	0.0343564	4.56305e-11	0.0225443	0.0302535	0.456162	0.456162	0.0517254	17
NEK5	eQTL_GTEx_Heart_Left_Ventricle	ENSG00000197168.11	ENSG00000197168	rs1122934		T	C	0.058862	-0.0075	0.01	0.453255	-0.660537	0.101606	7.97997e-11	0.0113544	0.0152396	0.456237	0.751795	0.127808	20
TLR3	pQTL_FENLAND	X16918_198_TLR3	ENSG00000164342	rs35103715		C	G	0.338895	-0.0038	0.0051	0.456213	-0.7555	0.0124	0	0.00502978	0.006751	0.456246	0.342323	0.549679	20
GRAMD1A	eQTL_GTEx_Heart_Left_Ventricle	ENSG00000089351.14	ENSG00000089351	rs2902175		A	G	0.344641	-0.0039	0.0052	0.453255	-0.135107	0.020854	9.2509e-11	0.028866	0.038745	0.456257	0.456257	0.00333949	14
MEGF9	eQTL_GTEx_Whole_Blood	ENSG00000106780.8	ENSG00000106780	rs10985011		A	G	0.138675	-0.0051	0.0068	0.453255	-0.0990417	0.015533	1.81526e-10	0.0514935	0.0691313	0.456353	0.456353	0.0623642	20
CAPN8	eQTL_GTEx_Muscle_Skeletal	ENSG00000203697.11	ENSG00000203697	rs12118128		C	T	0.070257	0.0066	0.0088	0.453255	0.353119	0.0555115	2.00208e-10	0.0186906	0.0250934	0.456368	0.346805	0.285656	20
PIGP	eQTL_GTEx_Muscle_Skeletal	ENSG00000185808.13	ENSG00000185808	rs2249828		A	G	0.31975	-0.0044	0.0059	0.455811	0.372935	0.0258824	4.55244e-47	-0.0117983	0.0158416	0.456413	0.385274	0.570091	20
CD36	eQTL_GTEx_Heart_Left_Ventricle	ENSG00000135218.17	ENSG00000135218	rs1413656		A	G	0.976656	-0.0123	0.0164	0.453255	0.51762	0.0824769	3.47532e-10	-0.0237626	0.0319089	0.456452	0.456452	0.349386	3
BICDL2	eQTL_GTEx_Whole_Blood	ENSG00000162069.14	ENSG00000162069	rs2526266		T	G	0.393522	0.0038	0.0051	0.456213	0.678717	0.0331612	4.22107e-93	0.0055988	0.00751915	0.456511	0.505415	0.805991	20
CTNNA1	eQTL_GTEx_Whole_Blood	ENSG00000044115.20	ENSG00000044115	rs288033		C	T	0.298449	0.0038	0.0051	0.456213	-0.51918	0.0257888	3.87152e-90	-0.00731923	0.00982991	0.456521	0.47812	0.218633	20
RNF182	eQTL_GTEx_Whole_Blood	ENSG00000180537.12	ENSG00000180537	rs7761500		A	G	0.355822	-0.0038	0.0051	0.456213	0.726575	0.0373286	2.20511e-84	-0.00523002	0.00702437	0.456542	0.610117	0.136317	20
WDR11	eQTL_GTEx_Whole_Blood	ENSG00000120008.15	ENSG00000120008	rs57547659		T	C	0.047246	-0.0091	0.0122	0.455727	0.377812	0.0312811	1.38084e-33	-0.0240861	0.0323527	0.456584	0.0243892	0.440338	20
PIGP	eQTL_GTEx_Whole_Blood	ENSG00000185808.13	ENSG00000185808	rs2249828		A	G	0.31975	-0.0044	0.0059	0.455811	0.452961	0.0359624	2.23811e-36	-0.00971386	0.0130482	0.456599	0.646328	0.49707	20
EFCC1	eQTL_GTEx_Adipose_Subcutaneous	ENSG00000114654.7	ENSG00000114654	rs395020		C	T	0.458585	-0.0036	0.0048	0.453255	-0.207505	0.0343203	1.48373e-09	0.017349	0.0233093	0.456698	0.456698	0.53339	17
TTL	pQTL_FENLAND	X13973_62_TTL	ENSG00000114999	rs142185492		T	C	0.07541	0.0065	0.0087	0.454987	0.1933	0.0233117	1.114e-16	0.0336265	0.0451901	0.456809	0.456809	0.645003	20
NUDT19	eQTL_GTEx_Heart_Atrial_Appendage	ENSG00000213965.3	ENSG00000213965	rs12972109		C	T	0.158331	-0.0053	0.0071	0.455378	-0.267117	0.0296954	2.35748e-19	0.0198415	0.0266715	0.456924	0.567165	0.534978	20
TBC1D7	eQTL_GTEx_Heart_Atrial_Appendage	ENSG00000145979.17	ENSG00000145979	rs538190		C	T	0.236121	-0.0041	0.0055	0.455997	0.558752	0.0496099	2.00048e-29	-0.00733778	0.0098649	0.456981	0.456981	0.914758	12
EIF3I	eQTL_GTEx_Muscle_Skeletal	ENSG00000084623.11	ENSG00000084623	rs744454		T	C	0.062857	0.0071	0.0095	0.454841	-0.227238	0.0300174	3.72589e-14	-0.0312448	0.0420096	0.457026	0.457026	0.307416	20
TMEM176A	eQTL_GTEx_Heart_Left_Ventricle	ENSG00000002933.7	ENSG00000002933	rs62492366		A	G	0.168147	-0.0047	0.0063	0.455648	0.722773	0.0762793	2.65871e-21	-0.00650273	0.0087434	0.45704	0.148584	0.230203	20
MRPL34	eQTL_GTEx_Adipose_Visceral_Omentum	ENSG00000130312.6	ENSG00000130312	rs7252571		C	T	0.414723	0.0035	0.0047	0.456465	0.325789	0.0222524	1.54574e-48	0.0107431	0.0144452	0.457046	0.483794	0.574473	20
CD36	eQTL_GTEx_Heart_Atrial_Appendage	ENSG00000135218.17	ENSG00000135218	rs1413656		A	G	0.976656	-0.0123	0.0164	0.453255	0.52897	0.0930007	1.28683e-08	-0.0232527	0.031272	0.457141	0.457141	0.362097	3
TSC22D1	eQTL_GTEx_Adipose_Subcutaneous	ENSG00000102804.14	ENSG00000102804	rs4942279		G	A	0.095544	-0.0068	0.0091	0.454911	0.330528	0.0441757	7.31332e-14	-0.0205731	0.0276687	0.457147	0.457147	0.18886	14
ASPSCR1	eQTL_GTEx_Muscle_Skeletal	ENSG00000169696.15	ENSG00000169696	rs9912335		T	C	0.697839	-0.0041	0.0055	0.455997	-0.247305	0.024153	1.32459e-24	0.0165787	0.0222986	0.457187	0.528721	0.389775	20
TRIP11	eQTL_GTEx_Heart_Left_Ventricle	ENSG00000100815.12	ENSG00000100815	rs8014854		A	G	0.346104	0.0036	0.0048	0.453255	0.121592	0.0215481	1.67294e-08	0.0296072	0.0398234	0.457202	0.457202	0.148439	20
JKAMP	eQTL_GTEx_Muscle_Skeletal	ENSG00000050130.17	ENSG00000050130	rs1950773		C	T	0.401666	0.0035	0.0047	0.456465	0.30823	0.0242876	6.64487e-37	0.0113552	0.0152746	0.457238	0.457238	0.60143	20
UTP14C	eQTL_GTEx_Heart_Atrial_Appendage	ENSG00000253797.2	ENSG00000253797	rs1122934		T	C	0.058862	-0.0075	0.01	0.453255	-0.255648	0.045915	2.57895e-08	0.0293372	0.0394696	0.457308	0.457308	0.37729	20
TSPAN32	eQTL_GTEx_Adipose_Visceral_Omentum	ENSG00000064201.15	ENSG00000064201	rs16928081		T	C	0.052771	0.008	0.0107	0.454663	0.529039	0.0772598	7.51362e-12	0.0151218	0.0203456	0.457333	0.457333	0.317753	16
MAP3K2	eQTL_GTEx_Heart_Atrial_Appendage	ENSG00000169967.16	ENSG00000169967	rs34832797		C	T	0.379069	-0.0036	0.0048	0.453255	-0.165335	0.0300972	3.94359e-08	0.021774	0.0293013	0.457417	0.457417	0.818055	20
CCDC125	eQTL_GTEx_Adipose_Subcutaneous	ENSG00000183323.12	ENSG00000183323	rs34935424		T	C	0.511759	0.0035	0.0047	0.456465	0.359772	0.0324928	1.70836e-28	0.00972838	0.0130933	0.45748	0.0825829	0.00790654	20
LILRA2	eQTL_GTEx_Heart_Left_Ventricle	ENSG00000239998.5	ENSG00000239998	rs10416917		G	A	0.096569	-0.0059	0.0079	0.455163	-0.44368	0.0607518	2.81099e-13	0.0132979	0.0178985	0.457505	0.457505	0.365636	20
PIGP	eQTL_GTEx_Heart_Left_Ventricle	ENSG00000185808.13	ENSG00000185808	rs2249828		A	G	0.31975	-0.0044	0.0059	0.455811	0.245189	0.0287746	1.58138e-17	-0.0179453	0.0241551	0.457528	0.457528	0.612102	20
LILRA2	eQTL_GTEx_Heart_Atrial_Appendage	ENSG00000239998.5	ENSG00000239998	rs8105566		G	A	0.099328	-0.0059	0.0079	0.455163	-0.371291	0.051185	4.04938e-13	0.0158905	0.0213896	0.457537	0.457537	0.373251	20
TBC1D7	eQTL_GTEx_Adipose_Visceral_Omentum	ENSG00000145979.17	ENSG00000145979	rs538190		C	T	0.236121	-0.0041	0.0055	0.455997	0.496458	0.0557346	5.21784e-19	-0.0082585	0.0111172	0.457568	0.715587	0.940815	18
CD320	eQTL_GTEx_Adipose_Subcutaneous	ENSG00000167775.10	ENSG00000167775	rs2927706		A	G	0.213155	0.005	0.0067	0.455505	-0.287121	0.0370875	9.80769e-15	-0.0174143	0.0234433	0.457587	0.457587	0.824535	4
XPC	eQTL_GTEx_Muscle_Skeletal	ENSG00000154767.14	ENSG00000154767	rs3731081		A	C	0.248368	0.0041	0.0055	0.455997	0.205115	0.0233786	1.7301e-18	0.0199888	0.0269108	0.457616	0.457616	0.074047	20
ZFP69	eQTL_GTEx_Heart_Atrial_Appendage	ENSG00000187815.9	ENSG00000187815	rs6600337		T	C	0.316193	0.0041	0.0055	0.455997	-0.406614	0.0469935	5.03537e-18	-0.0100833	0.0135764	0.457661	0.0303174	0.284302	20
EIF5A	eQTL_GTEx_Adipose_Visceral_Omentum	ENSG00000132507.17	ENSG00000132507	rs1054378		C	T	0.588392	-0.0035	0.0047	0.456465	-0.159002	0.0156002	2.14633e-24	0.0220123	0.0296382	0.457663	0.457663	0.803737	17
C1QTNF9	eQTL_GTEx_Adipose_Visceral_Omentum	ENSG00000240654.6	ENSG00000240654	rs9580934		A	G	0.12535	0.0053	0.0071	0.455378	-0.318852	0.0433804	1.98005e-13	-0.0166221	0.0223819	0.457688	0.457688	0.0920776	20
ZNF333	eQTL_GTEx_Heart_Left_Ventricle	ENSG00000160961.11	ENSG00000160961	rs7250227		C	A	0.26873	0.0041	0.0055	0.455997	0.300242	0.0351596	1.34925e-17	0.0136557	0.0183882	0.457706	0.457706	0.306	20
ZNFX1	eQTL_GTEx_Whole_Blood	ENSG00000124201.14	ENSG00000124201	rs237730		G	T	0.28	0.0038	0.0051	0.456213	-0.174204	0.0198367	1.60721e-18	-0.0218135	0.0293812	0.457827	0.457827	0.149036	20
MPC2	eQTL_GTEx_Adipose_Visceral_Omentum	ENSG00000143158.10	ENSG00000143158	rs7545974		C	G	0.075872	-0.0065	0.0087	0.454987	-0.240367	0.036412	4.07554e-11	0.027042	0.0364257	0.457853	0.457853	0.20989	20
PRSS35	eQTL_GTEx_Liver	ENSG00000146250.6	ENSG00000146250	rs1361784		T	A	0.307426	0.0038	0.0051	0.456213	-0.551911	0.0643244	9.47778e-18	-0.00688517	0.0092754	0.457903	0.457903	0.755541	20
BEAN1	eQTL_GTEx_Whole_Blood	ENSG00000166546.13	ENSG00000166546	rs2002907		C	T	0.0228	-0.0107	0.0144	0.457448	1.28273	0.0840076	1.2264e-52	-0.00834158	0.0112393	0.45798	0.798292	0.153854	20
CCDC74A	eQTL_GTEx_Heart_Atrial_Appendage	ENSG00000163040.14	ENSG00000163040	rs10928682		A	G	0.218781	0.0044	0.0059	0.455811	-0.304875	0.0412336	1.42635e-13	-0.0144321	0.0194504	0.458089	0.458089	0.59301	20
TMC6	eQTL_GTEx_Heart_Atrial_Appendage	ENSG00000141524.15	ENSG00000141524	rs454139		C	T	0.1239	0.0055	0.0074	0.457334	-0.893517	0.0723011	4.39466e-35	-0.00615545	0.00829684	0.458146	0.458146	0.0882799	17
ANGPT2	pQTL_FENLAND	X2602_2_ANGPT2	ENSG00000091879	rs1968586		T	C	0.354331	-0.0041	0.0055	0.455997	-0.1025	0.0136347	5.579e-14	0.04	0.0539217	0.458199	0.458199	0.986947	17
C8orf58	eQTL_GTEx_Whole_Blood	ENSG00000241852.9	ENSG00000241852	rs755934		G	T	0.318871	-0.0041	0.0055	0.455997	0.220047	0.0296224	1.09911e-13	-0.0186324	0.0251202	0.458251	0.458251	0.379317	18
CRMP1	eQTL_GTEx_Adipose_Subcutaneous	ENSG00000072832.14	ENSG00000072832	rs4315727		T	C	0.585806	-0.0035	0.0047	0.456465	-0.179822	0.0216278	9.2211e-17	0.0194637	0.0262416	0.458262	0.458262	0.472438	20
TBC1D7	eQTL_GTEx_Heart_Left_Ventricle	ENSG00000145979.17	ENSG00000145979	rs538190		C	T	0.236121	-0.0041	0.0055	0.455997	0.312928	0.0425503	1.91917e-13	-0.0131021	0.017666	0.458297	0.417391	0.993941	18
IK	eQTL_GTEx_Adipose_Visceral_Omentum	ENSG00000113141.17	ENSG00000113141	rs2530241		T	C	0.42835	-0.0035	0.0047	0.456465	0.246934	0.0300606	2.12984e-16	-0.0141738	0.0191115	0.458306	0.458306	0.0759764	20
AQP11	eQTL_GTEx_Muscle_Skeletal	ENSG00000178301.3	ENSG00000178301	rs11237236		A	G	0.243169	0.0044	0.0059	0.455811	0.357254	0.0512316	3.09574e-12	0.0123162	0.016609	0.45837	0.45837	0.0912559	20
TNNT3	eQTL_GTEx_Heart_Left_Ventricle	ENSG00000130595.17	ENSG00000130595	rs643753		A	G	0.353057	0.0038	0.0051	0.456213	-0.279007	0.0369385	4.2442e-14	-0.0136197	0.0183678	0.458391	0.458391	0.0378245	20
SHC2	eQTL_GTEx_Muscle_Skeletal	ENSG00000129946.10	ENSG00000129946	rs187037126		A	G	0.12317	0.0055	0.0074	0.457334	-0.615803	0.0610425	6.23592e-24	-0.00893143	0.0120494	0.458551	0.161773	0.808928	17
PALM	pQTL_FENLAND	X18306_1_PALM	ENSG00000099864	rs35186399		A	G	0.011	0.0576	0.0774	0.456764	-0.5593	0.0696722	9.93999e-16	-0.102986	0.138981	0.458688	0.458688
UTP18	eQTL_GTEx_Heart_Left_Ventricle	ENSG00000011260.13	ENSG00000011260	rs8078941		G	A	0.443077	0.0035	0.0047	0.456465	0.249344	0.0334053	8.38073e-14	0.0140368	0.018943	0.458692	0.458692	0.863102	20
MRPL34	eQTL_GTEx_Liver	ENSG00000130312.6	ENSG00000130312	rs7252571		C	T	0.414723	0.0035	0.0047	0.456465	0.325165	0.043679	9.73624e-14	0.0107638	0.0145263	0.458704	0.514832	0.597121	20
DNALI1	eQTL_GTEx_Adipose_Subcutaneous	ENSG00000163879.10	ENSG00000163879	rs114531441		A	C	0.08325	0.0064	0.0086	0.456764	-0.507293	0.063747	1.74969e-15	-0.012616	0.0170267	0.458722	0.194155	0.0404325	20
WDR97	eQTL_GTEx_Muscle_Skeletal	ENSG00000179698.13	ENSG00000179698	rs6685		T	C	0.082173	0.0069	0.0093	0.458126	-0.854418	0.0593291	5.07648e-47	-0.00807567	0.010899	0.458722	0.0824191	0.0256816	19
WDR97	eQTL_GTEx_Adipose_Subcutaneous	ENSG00000179698.13	ENSG00000179698	rs6685		T	C	0.082173	0.0069	0.0093	0.458126	-1.21116	0.0851786	6.9785e-46	-0.00569702	0.00768904	0.458737	0.694484	0.0597462	19
SIRPB2	eQTL_GTEx_Whole_Blood	ENSG00000196209.12	ENSG00000196209	rs6135061		T	G	0.246804	-0.0043	0.0058	0.458464	-0.331366	0.0166156	1.72218e-88	0.0129766	0.0175154	0.458774	0.597859	0.108646	20
WDR97	eQTL_GTEx_Whole_Blood	ENSG00000179698.13	ENSG00000179698	rs6685		T	C	0.082173	0.0069	0.0093	0.458126	-0.934964	0.0717338	7.85859e-39	-0.00737996	0.00996301	0.458853	0.0898046	0.0299934	18
ZFP69	eQTL_GTEx_Muscle_Skeletal	ENSG00000187815.9	ENSG00000187815	rs6600337		T	C	0.316193	0.0041	0.0055	0.455997	-0.278291	0.0422158	4.33628e-11	-0.0147328	0.0198894	0.458855	0.458855	0.548715	15
MBL2	pQTL_FENLAND	X3000_66_MBL2	ENSG00000165471	rs7899547		T	G	0.346873	0.004	0.0054	0.458851	-0.9006	0.0117	0	-0.00444148	0.00599628	0.458871	0.529919	0.304988	20
MAF1	eQTL_GTEx_Whole_Blood	ENSG00000179632.9	ENSG00000179632	rs6685		T	C	0.082173	0.0069	0.0093	0.458126	-0.421161	0.0327986	9.68236e-38	-0.0163833	0.0221186	0.458875	0.458875	0.0296125	18
PIGP	eQTL_GTEx_Liver	ENSG00000185808.13	ENSG00000185808	rs2249828		A	G	0.31975	-0.0044	0.0059	0.455811	0.365111	0.0575961	2.3101e-10	-0.0120511	0.0162709	0.458903	0.458903	0.288966	11
UBE3B	eQTL_GTEx_Heart_Atrial_Appendage	ENSG00000151148.13	ENSG00000151148	rs55990265		T	C	0.069485	0.007	0.0094	0.456465	0.404935	0.0572791	1.55487e-12	0.0172867	0.023342	0.458946	0.458946	0.620431	20
EED	eQTL_GTEx_Whole_Blood	ENSG00000074266.19	ENSG00000074266	rs11234594		C	T	0.40655	0.0035	0.0047	0.456465	0.142256	0.0203017	2.43312e-12	0.0246035	0.0332251	0.45899	0.45899	0.00993627	20
COG5	eQTL_GTEx_Heart_Atrial_Appendage	ENSG00000164597.13	ENSG00000164597	rs1859294		C	G	0.430985	0.0041	0.0055	0.455997	-0.226708	0.0358111	2.44124e-10	-0.0180849	0.0244279	0.459094	0.112608	0.689424	14
LRRK2	eQTL_GTEx_Adipose_Visceral_Omentum	ENSG00000188906.14	ENSG00000188906	rs1491922		C	T	0.326641	-0.0038	0.0051	0.456213	0.190657	0.0290686	5.42231e-11	-0.0199311	0.0269217	0.459096	0.724676	0.504624	20
SKOR1	eQTL_GTEx_Muscle_Skeletal	ENSG00000188779.10	ENSG00000188779	rs12592315		G	A	0.544668	0.0035	0.0047	0.456465	0.212033	0.0314626	1.59254e-11	0.0165069	0.0223013	0.459193	0.459193	0.172329	20
DRICH1	eQTL_GTEx_Adipose_Subcutaneous	ENSG00000189269.12	ENSG00000189269	rs6003820		C	T	0.372254	-0.004	0.0054	0.458851	-0.871465	0.0460354	6.41545e-80	0.00458997	0.0062012	0.459194	0.738616	0.94904	20
VASN	pQTL_FENLAND	X5682_13_VASN	ENSG00000168140	rs117299139		T	C	0.057855	-0.0103	0.0138	0.45544	-0.1631	0.0284426	9.78799e-09	0.0631514	0.0853244	0.459219	0.687412	0.0188548	11
YBEY	eQTL_GTEx_Whole_Blood	ENSG00000182362.13	ENSG00000182362	rs2839206		G	C	0.712476	0.004	0.0054	0.458851	-0.666082	0.0406139	1.90143e-60	-0.00600527	0.00811537	0.459308	0.841347	0.157902	20
TTLL12	eQTL_GTEx_Heart_Atrial_Appendage	ENSG00000100304.12	ENSG00000100304	rs138952		C	T	0.736253	-0.0043	0.0058	0.458464	-0.455574	0.0388727	1.01113e-31	0.00943864	0.0127566	0.459361	0.459361	0.560036	20
TTLL12	eQTL_GTEx_Heart_Left_Ventricle	ENSG00000100304.12	ENSG00000100304	rs138952		C	T	0.736253	-0.0043	0.0058	0.458464	-0.348698	0.0316735	3.45307e-28	0.0123316	0.016671	0.45948	0.684478	0.532107	20
MRPL35	eQTL_GTEx_Adipose_Subcutaneous	ENSG00000132313.14	ENSG00000132313	rs7583021		G	T	0.916542	0.0063	0.0085	0.458586	-0.50152	0.0432216	3.95757e-31	-0.0125618	0.016983	0.459501	0.735775	0.665336	20
DLG5	eQTL_GTEx_Adipose_Subcutaneous	ENSG00000151208.16	ENSG00000151208	rs2289308		A	G	0.345426	-0.0037	0.005	0.4593	0.696401	0.029311	8.85648e-125	-0.00531303	0.00718325	0.459518	0.254996	0.0432787	20
IGF2R	pQTL_FENLAND	X16057_6_IGF2R	ENSG00000197081	rs3777404		A	G	0.128021	-0.0054	0.0073	0.459466	0.8285	0.0183	0	-0.0065178	0.00881228	0.459526	0.413669	0.505602	20
RBM19	eQTL_GTEx_Muscle_Skeletal	ENSG00000122965.10	ENSG00000122965	rs11615428		T	C	0.145415	0.0049	0.0066	0.45783	0.21462	0.025332	2.40608e-17	0.0228311	0.0308699	0.459549	0.748959	0.0281042	20
ZNF333	eQTL_GTEx_Liver	ENSG00000160961.11	ENSG00000160961	rs7250227		C	A	0.26873	0.0041	0.0055	0.455997	0.388411	0.0658385	3.64705e-09	0.0105558	0.0142729	0.459559	0.459559	0.302297	20
WDR18	eQTL_GTEx_Adipose_Subcutaneous	ENSG00000065268.10	ENSG00000065268	rs2240149		A	G	0.576103	-0.0037	0.005	0.4593	-0.740035	0.0354639	1.06254e-96	0.00499976	0.00676068	0.459582	0.0214211	0.0688817	20
GPR17	eQTL_GTEx_Muscle_Skeletal	ENSG00000144230.16	ENSG00000144230	rs62161993		T	C	0.060098	-0.0074	0.01	0.4593	1.54587	0.0788989	1.77266e-85	-0.00478695	0.00647346	0.45962	0.832266	0.144297	20
IK	eQTL_GTEx_Muscle_Skeletal	ENSG00000113141.17	ENSG00000113141	rs3776130		T	G	0.4315	-0.0035	0.0047	0.456465	0.097297	0.0155725	4.15766e-10	-0.0359723	0.0486476	0.459635	0.459635	0.0285154	20
NT5C2	pQTL_FENLAND	X11288_26_NT5C2	ENSG00000076685	rs4917999		C	G	0.291671	0.004	0.0054	0.458851	0.167	0.0134542	2.23601e-35	0.0239521	0.0323929	0.459649	0.0541	0.130579	20
GPR17	eQTL_GTEx_Adipose_Subcutaneous	ENSG00000144230.16	ENSG00000144230	rs62161993		T	C	0.060098	-0.0074	0.01	0.4593	1.54453	0.0829711	2.41587e-77	-0.0047911	0.00647957	0.459654	0.933981	0.161143	20
GPR17	eQTL_GTEx_Adipose_Visceral_Omentum	ENSG00000144230.16	ENSG00000144230	rs62161993		T	C	0.060098	-0.0074	0.01	0.4593	1.70689	0.0925955	7.03242e-76	-0.00433537	0.00586333	0.459661	0.82533	0.0992883	20
DLG5	eQTL_GTEx_Adipose_Visceral_Omentum	ENSG00000151208.16	ENSG00000151208	rs2289308		A	G	0.345426	-0.0037	0.005	0.4593	0.577914	0.0316718	2.18679e-74	-0.00640234	0.00865892	0.459669	0.319206	0.0721584	20
TMX1	eQTL_GTEx_Adipose_Subcutaneous	ENSG00000139921.12	ENSG00000139921	rs4901103		T	C	0.552306	-0.0037	0.005	0.4593	0.373089	0.0208133	7.4595e-72	-0.00991721	0.013413	0.459682	0.855137	0.0848727	20
CCDC74A	eQTL_GTEx_Heart_Left_Ventricle	ENSG00000163040.14	ENSG00000163040	rs10928682		A	G	0.218781	0.0044	0.0059	0.455811	-0.2301	0.0407429	1.62694e-08	-0.0191221	0.0258636	0.459698	0.459698	0.583317	20
GPR17	eQTL_GTEx_Heart_Left_Ventricle	ENSG00000144230.16	ENSG00000144230	rs62161993		T	C	0.060098	-0.0074	0.01	0.4593	1.53653	0.0922422	2.66721e-62	-0.00481605	0.00651459	0.459742	0.512486	0.140384	20
SIRPB2	eQTL_GTEx_Adipose_Visceral_Omentum	ENSG00000196209.12	ENSG00000196209	rs6135061		T	G	0.246804	-0.0043	0.0058	0.458464	-0.267365	0.0274117	1.77904e-22	0.0160829	0.0217558	0.459757	0.459757	0.21058	20
LRRC43	eQTL_GTEx_Muscle_Skeletal	ENSG00000158113.12	ENSG00000158113	rs12371561		A	G	0.310157	-0.0041	0.0055	0.455997	0.300442	0.052393	9.78653e-09	-0.0136466	0.0184604	0.459765	0.459765	0.0947631	20
HIF3A	eQTL_GTEx_Muscle_Skeletal	ENSG00000124440.15	ENSG00000124440	rs2008030		G	A	0.215021	0.0044	0.0059	0.455811	0.146235	0.0261941	2.36739e-08	0.0300886	0.0407044	0.459788	0.459788	0.169318	15
ANTXRL	eQTL_GTEx_Heart_Atrial_Appendage	ENSG00000274209.4	ENSG00000274209	rs3013811		A	C	0.450021	-0.0041	0.0055	0.455997	-0.343826	0.060403	1.25414e-08	0.0119246	0.0161331	0.45982	0.45982	0.73282	4
GPR17	eQTL_GTEx_Heart_Atrial_Appendage	ENSG00000144230.16	ENSG00000144230	rs62161993		T	C	0.060098	-0.0074	0.01	0.4593	1.5785	0.104805	2.91091e-51	-0.00468799	0.00634277	0.459841	0.738442	0.156423	20
BOLA3	pQTL_FENLAND	X5980_55_BOLA3	ENSG00000163170	rs828889		A	G	0.424212	0.0037	0.005	0.4593	-0.1856	0.0125113	8.75307e-50	-0.0199353	0.0269732	0.459858	0.430372	0.939188	20
YBEY	eQTL_GTEx_Liver	ENSG00000182362.13	ENSG00000182362	rs2839206		G	C	0.712476	0.004	0.0054	0.458851	-0.798994	0.0741917	4.80585e-27	-0.0050063	0.00677447	0.45991	0.553537	0.250798	20
FRA10AC1	eQTL_GTEx_Muscle_Skeletal	ENSG00000148690.11	ENSG00000148690	rs10882326		C	T	0.61879	-0.0037	0.005	0.4593	-0.456644	0.032285	2.02992e-45	0.00810259	0.0109644	0.459913	0.490305	0.933197	20
DLG5	eQTL_GTEx_Whole_Blood	ENSG00000151208.16	ENSG00000151208	rs2289308		A	G	0.345426	-0.0037	0.005	0.4593	0.317787	0.0227045	1.63447e-44	-0.011643	0.0157558	0.459927	0.202182	0.121696	20
DLG5	eQTL_GTEx_Heart_Left_Ventricle	ENSG00000151208.16	ENSG00000151208	rs2289308		A	G	0.345426	-0.0037	0.005	0.4593	0.485395	0.0350274	1.14475e-43	-0.00762266	0.0103156	0.459939	0.459939	0.0368103	20
ANKRA2	eQTL_GTEx_Adipose_Subcutaneous	ENSG00000164331.9	ENSG00000164331	rs2544643		C	T	0.253221	-0.0041	0.0055	0.455997	-0.183624	0.0328779	2.33656e-08	0.0223282	0.0302181	0.459967	0.459967	0.180877	15
NCLN	eQTL_GTEx_Adipose_Subcutaneous	ENSG00000125912.10	ENSG00000125912	rs525761		A	G	0.544615	0.0037	0.005	0.4593	-0.274204	0.0205842	1.74477e-40	-0.0134936	0.0182627	0.459991	0.131329	0.273348	20
VPS13A	eQTL_GTEx_Whole_Blood	ENSG00000197969.11	ENSG00000197969	rs12345999		T	C	0.109925	0.0055	0.0074	0.457334	-0.172074	0.0253984	1.24412e-11	-0.031963	0.0432628	0.460022	0.0819576	0.260124	20
STK39	eQTL_GTEx_Muscle_Skeletal	ENSG00000198648.10	ENSG00000198648	rs13393679		G	C	0.479004	-0.0037	0.005	0.4593	-0.503673	0.0392101	9.11821e-38	0.00734604	0.00994353	0.460043	0.697132	0.942912	20
WDR97	eQTL_GTEx_Heart_Atrial_Appendage	ENSG00000179698.13	ENSG00000179698	rs6685		T	C	0.082173	0.0069	0.0093	0.458126	-0.702054	0.0881867	1.70653e-15	-0.0098283	0.0133042	0.460068	0.460068	0.0349744	15
PRKAB2	eQTL_GTEx_Liver	ENSG00000131791.7	ENSG00000131791	rs4950368		A	C	0.387945	0.0038	0.0051	0.456213	-0.198409	0.0350294	1.47825e-08	-0.0191524	0.0259259	0.460069	0.460069	0.441926	19
BPIFB4	eQTL_GTEx_Adipose_Subcutaneous	ENSG00000186191.7	ENSG00000186191	rs1972199		T	C	0.338315	0.0037	0.005	0.4593	0.430921	0.0363693	2.19145e-32	0.00858626	0.0116257	0.460174	0.438854	0.238246	20
CDK7	eQTL_GTEx_Whole_Blood	ENSG00000134058.11	ENSG00000134058	rs34935424		T	C	0.511759	0.0035	0.0047	0.456465	0.11534	0.019981	7.8105e-09	0.0303451	0.0410868	0.460174	0.460174	0.0308401	20
GPR17	eQTL_GTEx_Liver	ENSG00000144230.16	ENSG00000144230	rs62161993		T	C	0.060098	-0.0074	0.01	0.4593	2.11731	0.186374	6.57296e-30	-0.003495	0.00473298	0.46025	0.46025	0.216751	20
MRPL20	eQTL_GTEx_Whole_Blood	ENSG00000242485.5	ENSG00000242485	rs41285824		A	G	0.02981	-0.0173	0.0233	0.457791	-0.396293	0.0575828	5.89615e-12	0.0436546	0.0591361	0.46039	0.568616	0.507135	4
FMO4	eQTL_GTEx_Liver	ENSG00000076258.9	ENSG00000076258	rs2235510		C	T	0.3328	0.0037	0.005	0.4593	0.467241	0.0445611	1.00818e-25	0.00791883	0.0107277	0.460415	0.460415	0.54606	20
NCLN	eQTL_GTEx_Whole_Blood	ENSG00000125912.10	ENSG00000125912	rs525761		A	G	0.544615	0.0037	0.005	0.4593	-0.171823	0.0168499	2.03983e-24	-0.0215338	0.0291762	0.460479	0.143266	0.426521	20
GABPB1	eQTL_GTEx_Adipose_Subcutaneous	ENSG00000104064.16	ENSG00000104064	rs8034849		A	C	0.410321	0.0037	0.005	0.4593	0.254814	0.0257174	3.8339e-23	0.0145204	0.0196768	0.460548	0.460548	0.284195	20
APTX	eQTL_GTEx_Adipose_Subcutaneous	ENSG00000137074.18	ENSG00000137074	rs13289835		T	C	0.390256	-0.0037	0.005	0.4593	-0.384244	0.0389512	5.9185e-23	0.0096293	0.0130491	0.460559	0.460559	0.282829	20
SIRPB2	eQTL_GTEx_Heart_Atrial_Appendage	ENSG00000196209.12	ENSG00000196209	rs6135061		T	G	0.246804	-0.0043	0.0058	0.458464	-0.268607	0.03602	8.84041e-14	0.0160085	0.0216993	0.460671	0.460671	0.154759	16
NDST1	eQTL_GTEx_Whole_Blood	ENSG00000070614.14	ENSG00000070614	rs12519827		A	G	0.0851	-0.0062	0.0084	0.460457	-0.780069	0.0372029	1.28707e-97	0.00794801	0.0107749	0.460734	0.727467	0.653528	20
CTNNAL1	eQTL_GTEx_Whole_Blood	ENSG00000119326.14	ENSG00000119326	rs16913693		G	T	0.02365	0.0108	0.0146	0.459466	0.473054	0.0497774	2.03166e-21	0.0228304	0.0309566	0.460821	0.460821	0.309159	17
ALLC	eQTL_GTEx_Liver	ENSG00000151360.9	ENSG00000151360	rs3820897		C	T	0.826507	0.0046	0.0062	0.458126	-0.527691	0.0785992	1.89758e-11	-0.00871722	0.0118208	0.460851	0.460851	0.645868	11
TMPRSS9	eQTL_GTEx_Liver	ENSG00000178297.12	ENSG00000178297	rs62120707		G	A	0.364084	-0.0037	0.005	0.4593	-0.577729	0.0667974	5.19621e-18	0.00640439	0.0086862	0.460936	0.460936	0.41072	20
BOLA3	eQTL_GTEx_Heart_Atrial_Appendage	ENSG00000163170.11	ENSG00000163170	rs828889		A	G	0.424212	0.0037	0.005	0.4593	0.205889	0.0239878	9.23831e-18	0.0179708	0.024375	0.460961	0.460961	0.87289	15
LIMS2	eQTL_GTEx_Adipose_Subcutaneous	ENSG00000072163.19	ENSG00000072163	rs62161993		T	C	0.060098	-0.0074	0.01	0.4593	0.39213	0.0472631	1.06993e-16	-0.0188713	0.025603	0.461077	0.461077	0.12835	20
CATSPER2	eQTL_GTEx_Heart_Left_Ventricle	ENSG00000166762.16	ENSG00000166762	rs2306674		G	A	0.047469	-0.0087	0.0117	0.457125	-0.444345	0.0796883	2.46058e-08	0.0195794	0.026564	0.461083	0.461083	0.679704	19
LANCL1	pQTL_FENLAND	X13986_6_LANCL1	ENSG00000115365	rs3856349		T	C	0.4848	0.0034	0.0046	0.459828	-0.1212	0.0125613	4.97798e-22	-0.0280528	0.038065	0.46114	0.734845	0.333689	20
CPS1	eQTL_GTEx_Muscle_Skeletal	ENSG00000021826.14	ENSG00000021826	rs3856349		C	T	0.5152	-0.0034	0.0046	0.459828	0.388792	0.0405269	8.51987e-22	-0.00874504	0.0118666	0.461155	0.115206	0.127569	20
