## Supplemental Table for "Multi-ancestry Genome-wide Association Study of Creatine Kinase Highlights the Genetic Basis of Muscle Damage" (part 7 of 9)

### Sheet: ST11 (continued)
Supplementary Table 11. SMR results for GTEx eQTLs and Fenland pQTLs
LIMS2	eQTL_GTEx_Heart_Atrial_Appendage	ENSG00000072163.19	ENSG00000072163	rs62161993		T	C	0.060098	-0.0074	0.01	0.4593	0.553463	0.0686911	7.80164e-16	-0.0133704	0.0181441	0.461184	0.618548	0.0239644	13
PCSK7	pQTL_FENLAND	X4459_68_PCSK7	ENSG00000160613	rs35186251		T	C	0.774449	-0.0042	0.0057	0.461218	1.0305	0.0122	0	-0.00407569	0.00553151	0.461235	0.699957	0.852165	20
MAF1	eQTL_GTEx_Adipose_Subcutaneous	ENSG00000179632.9	ENSG00000179632	rs6685		T	C	0.082173	0.0069	0.0093	0.458126	-0.167784	0.026898	4.43827e-10	-0.0411243	0.0558191	0.461279	0.461279	0.275533	11
BOLA3	eQTL_GTEx_Heart_Left_Ventricle	ENSG00000163170.11	ENSG00000163170	rs828889		A	G	0.424212	0.0037	0.005	0.4593	0.228246	0.029324	7.0499e-15	0.0162106	0.022005	0.461318	0.451787	0.723855	12
EFNA5	pQTL_FENLAND	X2615_60_EFNA5	ENSG00000184349	rs6596742		A	T	0.492291	0.0037	0.005	0.4593	-0.0985	0.0126715	7.644e-15	-0.0375635	0.0509909	0.461323	0.317366	0.135877	20
ZFR2	eQTL_GTEx_Whole_Blood	ENSG00000105278.10	ENSG00000105278	rs28510805		G	C	0.536585	0.0037	0.005	0.4593	-0.23792	0.0318073	7.42933e-14	-0.0155514	0.0211181	0.461484	0.461484	0.861806	9
CEP44	eQTL_GTEx_Adipose_Visceral_Omentum	ENSG00000164118.12	ENSG00000164118	rs4695918		A	G	0.54755	0.0034	0.0046	0.459828	-0.153883	0.0189873	5.29452e-16	-0.0220947	0.0300169	0.461685	0.461685	0.203319	17
PHYH	eQTL_GTEx_Heart_Atrial_Appendage	ENSG00000107537.13	ENSG00000107537	rs12570229		T	C	0.6676	-0.0037	0.005	0.4593	-0.138543	0.0194441	1.03931e-12	0.0267065	0.036284	0.461706	0.461706	0.55876	20
LIMS2	eQTL_GTEx_Muscle_Skeletal	ENSG00000072163.19	ENSG00000072163	rs62161993		T	C	0.060098	-0.0074	0.01	0.4593	0.410308	0.0586542	2.64555e-12	-0.0180352	0.0245079	0.461795	0.461795	0.0974832	14
PHYH	eQTL_GTEx_Whole_Blood	ENSG00000107537.13	ENSG00000107537	rs12570229		T	C	0.6676	-0.0037	0.005	0.4593	-0.217405	0.0311841	3.1321e-12	0.0170189	0.0231277	0.461812	0.462897	0.537361	20
SLC17A5	eQTL_GTEx_Muscle_Skeletal	ENSG00000119899.12	ENSG00000119899	rs9446973		G	A	0.938271	-0.0073	0.0099	0.460895	-0.568218	0.0504674	2.08837e-29	0.0128472	0.0174602	0.461854	0.461854	0.83349	20
LIMS2	eQTL_GTEx_Heart_Left_Ventricle	ENSG00000072163.19	ENSG00000072163	rs62161993		T	C	0.060098	-0.0074	0.01	0.4593	0.420244	0.0614658	8.08473e-12	-0.0176088	0.0239347	0.461911	0.461911	0.216525	13
UBP1	eQTL_GTEx_Muscle_Skeletal	ENSG00000153560.11	ENSG00000153560	rs17030546		G	C	0.193347	-0.0048	0.0065	0.460234	0.291935	0.0342877	1.67627e-17	-0.016442	0.0223488	0.461913	0.461913	0.516282	20
MAN2B1	eQTL_GTEx_Whole_Blood	ENSG00000104774.12	ENSG00000104774	rs10469365		G	A	0.10735	-0.0059	0.008	0.460818	-0.300386	0.0289846	3.62928e-25	0.0196414	0.0266997	0.46195	0.582787	0.477914	20
RASSF4	eQTL_GTEx_Whole_Blood	ENSG00000107551.20	ENSG00000107551	rs4948938		A	G	0.714954	-0.004	0.0054	0.458851	0.158821	0.0253191	3.54656e-10	-0.0251856	0.0342368	0.461956	0.461956	0.693494	20
ASNS	eQTL_GTEx_Liver	ENSG00000070669.16	ENSG00000070669	rs56136883		A	G	0.260604	-0.0043	0.0058	0.458464	-0.434743	0.0737876	3.81979e-09	0.0098909	0.0134464	0.461987	0.531542	0.200262	13
ZNF761	eQTL_GTEx_Heart_Left_Ventricle	ENSG00000160336.14	ENSG00000160336	rs75739523		G	A	0.335139	0.0037	0.005	0.4593	0.244569	0.0364174	1.87138e-11	0.0151287	0.0205679	0.462006	0.121606	0.0436835	20
TSEN15	eQTL_GTEx_Adipose_Subcutaneous	ENSG00000198860.11	ENSG00000198860	rs10911510		T	C	0.515392	0.0037	0.005	0.4593	0.179783	0.0273649	5.03673e-11	0.0205804	0.0279872	0.462126	0.462126	0.0835203	20
MMP1	eQTL_GTEx_Adipose_Subcutaneous	ENSG00000196611.4	ENSG00000196611	rs1277052		C	T	0.281047	0.004	0.0054	0.458851	0.333681	0.0547502	1.09709e-09	0.0119875	0.0163022	0.462139	0.462139	0.627097	11
CALML4	eQTL_GTEx_Muscle_Skeletal	ENSG00000129007.14	ENSG00000129007	rs8029670		C	T	0.433818	-0.0037	0.005	0.4593	-0.252035	0.0390998	1.14891e-10	0.0146805	0.0199688	0.462235	0.462235	0.0300529	19
FARP2	eQTL_GTEx_Whole_Blood	ENSG00000006607.13	ENSG00000006607	rs13395218		T	C	0.787795	-0.0042	0.0057	0.461218	0.350814	0.032618	5.59928e-27	-0.0119722	0.016286	0.462267	0.186167	0.221657	20
HCST	eQTL_GTEx_Whole_Blood	ENSG00000126264.9	ENSG00000126264	rs80136078		A	G	0.010851	-0.0154	0.0208	0.459067	-0.26886	0.0435685	6.78712e-10	0.0572789	0.0779185	0.462271	0.462271
CAT	eQTL_GTEx_Heart_Atrial_Appendage	ENSG00000121691.4	ENSG00000121691	rs4755372		T	C	0.223576	0.0042	0.0057	0.461218	-0.375978	0.0353778	2.21931e-26	-0.0111709	0.0151969	0.462292	0.32899	0.247272	20
BOLA3	eQTL_GTEx_Muscle_Skeletal	ENSG00000163170.11	ENSG00000163170	rs828889		A	G	0.424212	0.0037	0.005	0.4593	0.100771	0.0158413	2.00098e-10	0.0367169	0.049952	0.462313	0.462313	0.790571	8
HPN	eQTL_GTEx_Muscle_Skeletal	ENSG00000105707.13	ENSG00000105707	rs55742440		C	T	0.3579	-0.0037	0.005	0.4593	0.180981	0.0287219	2.95444e-10	-0.0204441	0.0278171	0.46237	0.761244	0.0140701	18
ANKRD36	eQTL_GTEx_Adipose_Visceral_Omentum	ENSG00000135976.17	ENSG00000135976	rs2034403		C	A	0.7505	-0.0042	0.0057	0.461218	0.341335	0.0333857	1.5483e-24	-0.0123046	0.0167424	0.462379	0.0553837	0.494764	20
LIMS2	eQTL_GTEx_Adipose_Visceral_Omentum	ENSG00000072163.19	ENSG00000072163	rs62161993		T	C	0.060098	-0.0074	0.01	0.4593	0.29897	0.0484615	6.86264e-10	-0.0247516	0.0336879	0.462502	0.462502	0.163827	12
SLC17A5	eQTL_GTEx_Whole_Blood	ENSG00000119899.12	ENSG00000119899	rs9446973		G	A	0.938271	-0.0073	0.0099	0.460895	-0.294366	0.0341025	6.03972e-18	0.0247991	0.0337541	0.462523	0.462523	0.909008	20
PPP2R1B	eQTL_GTEx_Heart_Atrial_Appendage	ENSG00000137713.15	ENSG00000137713	rs10502148		T	C	0.379682	-0.0037	0.005	0.4593	-0.249376	0.04174	2.30779e-09	0.014837	0.0202033	0.462712	0.462712	0.0853533	12
PPP2R2D	eQTL_GTEx_Whole_Blood	ENSG00000175470.18	ENSG00000175470	rs7075018		G	A	0.656341	-0.0042	0.0057	0.461218	0.260654	0.0291203	3.525e-19	-0.0161133	0.021942	0.46273	0.46273	0.60271	20
CLDN23	eQTL_GTEx_Whole_Blood	ENSG00000253958.1	ENSG00000253958	rs17149208		C	T	0.175346	0.0051	0.0069	0.459828	0.39181	0.0612391	1.57387e-10	0.0130165	0.0177277	0.462798	0.462798	0.118886	16
SMU1	eQTL_GTEx_Heart_Atrial_Appendage	ENSG00000122692.8	ENSG00000122692	rs13289835		T	C	0.390256	-0.0037	0.005	0.4593	-0.182029	0.0309828	4.22414e-09	0.0203264	0.0276852	0.462827	0.462827	0.205836	20
RNF14	eQTL_GTEx_Adipose_Subcutaneous	ENSG00000013561.17	ENSG00000013561	rs478803		C	A	0.843869	0.005	0.0068	0.46216	-0.36015	0.0279567	5.65495e-38	-0.0138831	0.0189118	0.462888	0.462888	0.314237	11
NCLN	eQTL_GTEx_Adipose_Visceral_Omentum	ENSG00000125912.10	ENSG00000125912	rs550581		G	A	0.545566	0.0039	0.0053	0.461823	-0.203043	0.0197393	8.13154e-25	-0.0192078	0.0261696	0.462965	0.462965	0.304835	20
CDPF1	eQTL_GTEx_Adipose_Subcutaneous	ENSG00000205643.10	ENSG00000205643	rs1055657		A	G	0.068339	-0.0068	0.0092	0.459828	0.293812	0.0479802	9.14817e-10	-0.0231441	0.0315398	0.463068	0.463068	0.458792	8
RRP1B	eQTL_GTEx_Muscle_Skeletal	ENSG00000160208.12	ENSG00000160208	rs2838342		A	G	0.54926	-0.0037	0.005	0.4593	0.111961	0.0198812	1.78651e-08	-0.0330472	0.0450423	0.463136	0.463136	0.167171	14
C1QTNF9	eQTL_GTEx_Adipose_Subcutaneous	ENSG00000240654.6	ENSG00000240654	rs112455952		G	C	0.125275	0.0053	0.0072	0.461663	-0.360219	0.0402022	3.24165e-19	-0.0147133	0.0200552	0.463168	0.463168	0.0611692	20
UGT2B17	eQTL_GTEx_Whole_Blood	ENSG00000197888.2	ENSG00000197888	rs34248556		C	T	0.653968	-0.0039	0.0053	0.461823	0.456125	0.0482006	2.99075e-21	-0.00855029	0.0116547	0.463172	0.463172	0.36244	20
SIGLEC7	pQTL_FENLAND	X2742_68_SIGLEC7	ENSG00000168995	rs140185670		C	G	0.061493	0.0091	0.0124	0.463027	-0.6772	0.0282935	1.32996e-126	-0.0134377	0.0183193	0.463238	0.893941	0.651992	13
SLC6A13	eQTL_GTEx_Heart_Atrial_Appendage	ENSG00000010379.15	ENSG00000010379	rs10848647		G	A	0.58391	0.0037	0.005	0.4593	0.284478	0.0516235	3.57548e-08	0.0130063	0.0177338	0.463304	0.463304	0.697184	20
CMTM7	eQTL_GTEx_Heart_Atrial_Appendage	ENSG00000153551.13	ENSG00000153551	rs347162		T	C	0.431402	0.0037	0.005	0.4593	0.180895	0.0329847	4.15321e-08	0.0204539	0.0278908	0.463342	0.463342	0.811627	9
STYXL1	eQTL_GTEx_Adipose_Visceral_Omentum	ENSG00000127952.16	ENSG00000127952	rs11553096		T	C	0.09838	0.0058	0.0079	0.462841	1.03484	0.0685055	1.48004e-51	0.00560473	0.00764304	0.463368	0.66723	0.880982	20
BIRC7	eQTL_GTEx_Whole_Blood	ENSG00000101197.12	ENSG00000101197	rs6089871		C	A	0.53485	0.0036	0.0049	0.462526	0.492286	0.0425877	6.62146e-31	0.00731282	0.00997365	0.463428	0.120764	0.744927	20
FAM8A1	eQTL_GTEx_Whole_Blood	ENSG00000137414.5	ENSG00000137414	rs9371004		C	T	0.462752	-0.0039	0.0053	0.461823	0.0955024	0.0111657	1.1976e-17	-0.0408367	0.055701	0.463473	0.463473	0.145214	20
FBXL3	eQTL_GTEx_Adipose_Subcutaneous	ENSG00000005812.10	ENSG00000005812	rs636646		C	G	0.768915	0.0045	0.0061	0.460694	0.159285	0.0241834	4.5016e-11	0.0282512	0.0385356	0.463485	0.463485	0.515114	20
STYXL1	eQTL_GTEx_Adipose_Subcutaneous	ENSG00000127952.16	ENSG00000127952	rs11553096		T	C	0.09838	0.0058	0.0079	0.462841	0.761719	0.0566922	3.71821e-41	0.00761436	0.0103868	0.463507	0.265669	0.992327	20
MRTO4	eQTL_GTEx_Whole_Blood	ENSG00000053372.4	ENSG00000053372	rs9426684		A	G	0.25145	0.0042	0.0057	0.461218	-0.175265	0.0241401	3.86128e-13	-0.0239637	0.0326892	0.463512	0.463512	0.0821855	20
LXN	eQTL_GTEx_Adipose_Visceral_Omentum	ENSG00000079257.7	ENSG00000079257	rs73015651		T	C	0.179161	-0.0045	0.0061	0.460694	-0.238052	0.0364523	6.5547e-11	0.0189034	0.0257876	0.463532	0.463532	0.0163698	20
CHML	eQTL_GTEx_Adipose_Subcutaneous	ENSG00000203668.2	ENSG00000203668	rs688659		T	C	0.6636	0.0036	0.0049	0.462526	0.374561	0.0345218	1.99491e-27	0.00961125	0.0131119	0.463549	0.463549	0.596447	20
B4GALT7	eQTL_GTEx_Whole_Blood	ENSG00000027847.13	ENSG00000027847	rs28473516		G	C	0.30875	-0.0044	0.006	0.463355	-0.681819	0.032399	2.5715e-98	0.00645333	0.00880533	0.463626	0.371271	0.852583	20
MED20	eQTL_GTEx_Heart_Left_Ventricle	ENSG00000124641.15	ENSG00000124641	rs6925777		T	C	0.4749	0.0036	0.0049	0.462526	0.258922	0.0263963	1.02942e-22	0.0139038	0.0189776	0.463777	0.463777	0.742335	20
AGAP9	eQTL_GTEx_Muscle_Skeletal	ENSG00000204172.12	ENSG00000204172	rs72792220		T	C	0.2051	-0.0044	0.006	0.463355	-0.879276	0.0523368	2.42699e-63	0.00500412	0.00683029	0.463781	0.0260576	0.0466641	20
PHYKPL	eQTL_GTEx_Muscle_Skeletal	ENSG00000175309.14	ENSG00000175309	rs7736838		A	G	0.152181	-0.005	0.0068	0.46216	0.400369	0.0466864	9.84745e-18	-0.0124885	0.0170466	0.463799	0.463799	0.152635	10
AGAP9	eQTL_GTEx_Adipose_Subcutaneous	ENSG00000204172.12	ENSG00000204172	rs72792220		T	C	0.2051	-0.0044	0.006	0.463355	-0.934789	0.0600693	1.32252e-54	0.00470694	0.00642568	0.463851	0.463851	0.0313923	20
AGAP9	eQTL_GTEx_Whole_Blood	ENSG00000204172.12	ENSG00000204172	rs72792220		T	C	0.2051	-0.0044	0.006	0.463355	-0.675291	0.0458505	4.25558e-49	0.00651571	0.00889607	0.463909	0.0069983	0.0295	20
CHMP4C	eQTL_GTEx_Liver	ENSG00000164695.4	ENSG00000164695	rs111683632		G	C	0.072322	-0.0069	0.0094	0.462923	-1.23671	0.113442	1.13078e-27	0.00557932	0.00761802	0.463934	0.309021	0.951805	20
AGAP9	eQTL_GTEx_Adipose_Visceral_Omentum	ENSG00000204172.12	ENSG00000204172	rs72792220		T	C	0.2051	-0.0044	0.006	0.463355	-0.834498	0.0609214	1.04445e-42	0.00527263	0.00720025	0.463995	0.463995	0.0920942	20
B4GALT7	eQTL_GTEx_Heart_Atrial_Appendage	ENSG00000027847.13	ENSG00000027847	rs28473516		G	C	0.30875	-0.0044	0.006	0.463355	-0.494487	0.0367275	2.55912e-41	0.00889811	0.0121518	0.464017	0.464017	0.865168	20
DUS2	eQTL_GTEx_Whole_Blood	ENSG00000167264.17	ENSG00000167264	rs56303487		T	C	0.178525	0.0044	0.006	0.463355	0.355988	0.0268865	5.12863e-40	0.01236	0.0168803	0.46404	0.0124859	0.923193	20
SLC12A4	eQTL_GTEx_Adipose_Subcutaneous	ENSG00000124067.16	ENSG00000124067	rs7189381		A	G	0.163131	0.0048	0.0065	0.460234	0.192929	0.0342171	1.71664e-08	0.0248796	0.0339789	0.464041	0.464041	0.765579	20
ANKRD27	eQTL_GTEx_Heart_Atrial_Appendage	ENSG00000105186.15	ENSG00000105186	rs117702187		T	C	0.034018	0.0093	0.0126	0.460457	0.652427	0.113576	9.22348e-09	0.0142545	0.0194713	0.464122	0.464122	0.912164	13
LIMS1	eQTL_GTEx_Heart_Atrial_Appendage	ENSG00000169756.16	ENSG00000169756	rs7606621		T	C	0.405977	-0.0039	0.0053	0.461823	-0.222681	0.0310215	7.05981e-13	0.0175138	0.0239256	0.464161	0.464161	0.846039	20
MLKL	eQTL_GTEx_Whole_Blood	ENSG00000168404.12	ENSG00000168404	rs34407409		A	G	0.257679	0.0042	0.0057	0.461218	0.146867	0.0229368	1.52244e-10	0.0285973	0.0390668	0.464162	0.464162	0.662816	12
NIPSNAP3A	eQTL_GTEx_Muscle_Skeletal	ENSG00000136783.9	ENSG00000136783	rs10820723		G	A	0.192389	0.0044	0.006	0.463355	-0.387533	0.0328622	4.25925e-32	-0.0113539	0.0155125	0.464218	0.595525	0.287378	20
NIPSNAP3A	eQTL_GTEx_Adipose_Visceral_Omentum	ENSG00000136783.9	ENSG00000136783	rs10820723		G	A	0.192389	0.0044	0.006	0.463355	-0.472635	0.0404279	1.42007e-31	-0.00930951	0.0127197	0.464233	0.464233	0.141846	20
TADA3	eQTL_GTEx_Whole_Blood	ENSG00000171148.13	ENSG00000171148	rs36010010		A	G	0.159942	0.0047	0.0064	0.46272	0.135899	0.015254	5.14674e-19	0.0345845	0.0472535	0.464234	0.464234	0.84806	20
DBF4B	eQTL_GTEx_Whole_Blood	ENSG00000161692.17	ENSG00000161692	rs75840576		G	A	0.140265	0.0052	0.0071	0.463928	-0.889611	0.0458358	6.52002e-84	-0.00584525	0.0079867	0.464246	0.250477	0.171169	20
CD2AP	eQTL_GTEx_Muscle_Skeletal	ENSG00000198087.7	ENSG00000198087	rs72872603		C	T	0.070707	0.0066	0.009	0.463355	0.607459	0.0526777	9.14181e-31	0.0108649	0.0148457	0.464257	0.784616	0.599439	20
DBF4B	eQTL_GTEx_Adipose_Subcutaneous	ENSG00000161692.17	ENSG00000161692	rs75840576		G	A	0.140265	0.0052	0.0071	0.463928	-0.864592	0.0466609	1.19941e-76	-0.0060144	0.00821838	0.464277	0.212116	0.213443	20
AGAP9	eQTL_GTEx_Heart_Left_Ventricle	ENSG00000204172.12	ENSG00000204172	rs72792220		T	C	0.2051	-0.0044	0.006	0.463355	-0.714625	0.0630122	8.21476e-30	0.00615708	0.00841355	0.464288	0.464288	0.0610612	20
ANKRD36B	eQTL_GTEx_Heart_Left_Ventricle	ENSG00000196912.12	ENSG00000196912	rs2034403		C	A	0.7505	-0.0042	0.0057	0.461218	-0.318688	0.0509828	4.08111e-10	0.013179	0.0180097	0.464306	0.464306	0.299094	14
AGAP9	eQTL_GTEx_Heart_Atrial_Appendage	ENSG00000204172.12	ENSG00000204172	rs72792220		T	C	0.2051	-0.0044	0.006	0.463355	-0.785465	0.070895	1.58155e-28	0.00560178	0.0076555	0.464332	0.464332	0.202933	16
SERPINB9	eQTL_GTEx_Whole_Blood	ENSG00000170542.5	ENSG00000170542	rs3799229		G	A	0.101304	-0.0061	0.0083	0.462376	0.260932	0.0333572	5.18391e-15	-0.0233777	0.0319491	0.464341	0.464341	0.223494	20
CAMKK1	eQTL_GTEx_Whole_Blood	ENSG00000004660.14	ENSG00000004660	rs62071689		C	T	0.179538	-0.0047	0.0064	0.46272	0.20126	0.0234353	8.85869e-18	-0.0233529	0.0319157	0.464349	0.464349	0.76143	5
C1orf50	eQTL_GTEx_Muscle_Skeletal	ENSG00000164008.14	ENSG00000164008	rs33950227		T	C	0.245447	0.0039	0.0053	0.461823	-0.236542	0.0349248	1.26225e-11	-0.0164876	0.022538	0.464447	0.464447	0.738636	20
DBF4B	eQTL_GTEx_Muscle_Skeletal	ENSG00000161692.17	ENSG00000161692	rs75840576		G	A	0.140265	0.0052	0.0071	0.463928	-0.603046	0.0402304	8.56231e-51	-0.00862289	0.0117876	0.46446	0.205477	0.153517	20
DDX59	eQTL_GTEx_Heart_Left_Ventricle	ENSG00000118197.13	ENSG00000118197	rs7551006		T	C	0.41585	0.0036	0.0049	0.462526	-0.334081	0.0431242	9.41318e-15	-0.0107758	0.0147329	0.464527	0.464527	0.173919	20
EFCAB7	eQTL_GTEx_Adipose_Visceral_Omentum	ENSG00000203965.12	ENSG00000203965	rs855316		A	G	0.68401	-0.0042	0.0057	0.461218	-0.13652	0.0227162	1.85757e-09	0.0307647	0.0420648	0.464556	0.464556	0.768631	14
AQP3	eQTL_GTEx_Heart_Left_Ventricle	ENSG00000165272.14	ENSG00000165272	rs11794088		G	A	0.19987	0.0044	0.006	0.463355	-0.486154	0.0495902	1.08833e-22	-0.00905063	0.0123763	0.464602	0.464602	0.649997	20
DLC1	eQTL_GTEx_Whole_Blood	ENSG00000164741.14	ENSG00000164741	rs73556460		C	G	0.014672	0.0165	0.0225	0.463355	1.07528	0.111147	3.874e-22	0.0153448	0.0209848	0.464635	0.275893	0.0633745	6
GOLGA6L9	eQTL_GTEx_Muscle_Skeletal	ENSG00000197978.9	ENSG00000197978	rs62011975		T	C	0.232993	-0.0041	0.0056	0.464081	0.605889	0.0461629	2.36744e-39	-0.00676692	0.00925699	0.464775	0.0463252	0.357419	20
GHRL	eQTL_GTEx_Adipose_Visceral_Omentum	ENSG00000157017.15	ENSG00000157017	rs35675		G	C	0.630697	0.0036	0.0049	0.462526	0.410133	0.0572951	8.17086e-13	0.00877764	0.0120101	0.464868	0.464868	0.0219412	20
SETX	eQTL_GTEx_Adipose_Subcutaneous	ENSG00000107290.13	ENSG00000107290	rs7041502		A	G	0.276256	0.0042	0.0057	0.461218	0.182478	0.031816	9.72739e-09	0.0230165	0.0314934	0.46488	0.46488	0.685447	15
HSDL2	eQTL_GTEx_Adipose_Visceral_Omentum	ENSG00000119471.14	ENSG00000119471	rs10453232		A	G	0.646953	-0.0036	0.0049	0.462526	0.145595	0.0204004	9.54751e-13	-0.0247261	0.0338329	0.464882	0.153912	0.00962886	20
PRDM6	eQTL_GTEx_Heart_Left_Ventricle	ENSG00000061455.10	ENSG00000061455	rs9327284		A	G	0.107985	0.0055	0.0075	0.463355	-0.750854	0.0848224	8.59079e-19	-0.00732499	0.0100228	0.464883	0.58531	0.672506	20
AGAP9	eQTL_GTEx_Liver	ENSG00000204172.12	ENSG00000204172	rs72792220		T	C	0.2051	-0.0044	0.006	0.463355	-0.876306	0.099225	1.03279e-18	0.00502108	0.00687049	0.46489	0.46489	0.0748351	8
SLC17A5	eQTL_GTEx_Liver	ENSG00000119899.12	ENSG00000119899	rs9446973		G	A	0.938271	-0.0073	0.0099	0.460895	-0.334235	0.0611299	4.56129e-08	0.0218409	0.029888	0.464927	0.464927	0.862681	17
ANKS6	eQTL_GTEx_Heart_Left_Ventricle	ENSG00000165138.17	ENSG00000165138	rs3889747		A	G	0.757327	0.0042	0.0057	0.461218	-0.240562	0.0428151	1.92476e-08	-0.0174591	0.0238974	0.465032	0.465032	0.107825	10
MCF2L	pQTL_FENLAND	X13934_3_MCF2L	ENSG00000126217	rs3011487		T	C	0.586074	-0.0038	0.0052	0.46492	-0.3999	0.0126	4.63525e-221	0.00950238	0.0130067	0.465038	0.565936	0.334999	20
ESPL1	eQTL_GTEx_Liver	ENSG00000135476.11	ENSG00000135476	rs1379610		G	A	0.32799	0.0036	0.0049	0.462526	-0.547333	0.0794307	5.55181e-12	-0.00657735	0.00900324	0.465052	0.288846	0.272421	9
ECHDC3	eQTL_GTEx_Muscle_Skeletal	ENSG00000134463.14	ENSG00000134463	rs4750093		A	G	0.353413	-0.0036	0.0049	0.462526	0.148976	0.0218419	9.06291e-12	-0.024165	0.0330815	0.465104	0.465104	0.94958	15
MBLAC1	eQTL_GTEx_Whole_Blood	ENSG00000214309.4	ENSG00000214309	rs117279321		A	G	0.043659	-0.0082	0.0112	0.464081	1.00225	0.0946846	3.49238e-26	-0.00818159	0.0112016	0.465147	0.465147	0.976381	20
FAM219B	eQTL_GTEx_Adipose_Subcutaneous	ENSG00000178761.14	ENSG00000178761	rs11630918		T	C	0.56255	0.0036	0.0049	0.462526	0.160411	0.0238711	1.81862e-11	0.0224424	0.0307286	0.465181	0.465181	0.391773	20
ADCY4	eQTL_GTEx_Adipose_Subcutaneous	ENSG00000129467.13	ENSG00000129467	rs1109153		T	A	0.302188	0.0041	0.0056	0.464081	0.247486	0.0238421	3.05043e-25	0.0165666	0.0226838	0.465189	0.465189	0.150869	20
CHML	eQTL_GTEx_Adipose_Visceral_Omentum	ENSG00000203668.2	ENSG00000203668	rs631143		A	G	0.664044	0.0036	0.0049	0.462526	0.323345	0.0483149	2.19475e-11	0.0111336	0.0152451	0.465203	0.465203	0.777705	17
WASHC4	eQTL_GTEx_Muscle_Skeletal	ENSG00000136051.13	ENSG00000136051	rs1196852		G	A	0.722194	-0.0038	0.0052	0.46492	0.609391	0.0316264	9.88833e-83	-0.00623573	0.00853924	0.465241	0.474013	0.219711	20
GPX7	pQTL_FENLAND	X8345_27_GPX7	ENSG00000116157	rs1097234		A	C	0.175604	-0.0046	0.0063	0.465293	1.0014	0.0139	0	-0.00459357	0.00629152	0.465316	0.207539	0.125766	20
ADCY4	eQTL_GTEx_Adipose_Visceral_Omentum	ENSG00000129467.13	ENSG00000129467	rs12436417		G	C	0.302457	0.0041	0.0056	0.464081	0.271529	0.0279475	2.58477e-22	0.0150997	0.0206824	0.465346	0.465346	0.273165	20
PELI2	eQTL_GTEx_Whole_Blood	ENSG00000139946.9	ENSG00000139946	rs7160744		A	C	0.09989	-0.0058	0.0079	0.462841	0.149336	0.0216114	4.84473e-12	-0.0388386	0.0531986	0.465349	0.234701	0.441375	14
SPTY2D1	eQTL_GTEx_Liver	ENSG00000179119.14	ENSG00000179119	rs10832954		A	G	0.74007	-0.0039	0.0053	0.461823	-0.356383	0.0614682	6.71742e-09	0.0109433	0.0149909	0.465394	0.465394	0.525177	6
ARFIP1	eQTL_GTEx_Adipose_Subcutaneous	ENSG00000164144.15	ENSG00000164144	rs11932017		A	G	0.627029	-0.0038	0.0052	0.46492	0.379231	0.0245818	1.07295e-53	-0.0100203	0.0137273	0.46542	0.588198	0.147672	20
ECHDC3	eQTL_GTEx_Heart_Atrial_Appendage	ENSG00000134463.14	ENSG00000134463	rs7474586		C	T	0.353305	-0.0036	0.0049	0.462526	0.164886	0.0257393	1.49388e-10	-0.0218333	0.0299123	0.465446	0.465446	0.988801	14
FCER1A	eQTL_GTEx_Heart_Atrial_Appendage	ENSG00000179639.10	ENSG00000179639	rs2427831		G	T	0.289564	0.0039	0.0053	0.461823	0.341107	0.0596131	1.0527e-08	0.0114334	0.0156656	0.465489	0.465489	0.668913	20
B4GALT7	eQTL_GTEx_Adipose_Subcutaneous	ENSG00000027847.13	ENSG00000027847	rs28473516		G	C	0.30875	-0.0044	0.006	0.463355	-0.167909	0.0224559	7.58782e-14	0.0262047	0.0359051	0.465493	0.465493	0.907692	20
DBF4B	eQTL_GTEx_Liver	ENSG00000161692.17	ENSG00000161692	rs75840576		G	A	0.140265	0.0052	0.0071	0.463928	-0.874504	0.101197	5.5425e-18	-0.00594623	0.00814799	0.465526	0.465526	0.136103	20
ADCY4	eQTL_GTEx_Muscle_Skeletal	ENSG00000129467.13	ENSG00000129467	rs1109153		T	A	0.302188	0.0041	0.0056	0.464081	0.266898	0.0295709	1.78533e-19	0.0153617	0.0210507	0.465546	0.465546	0.267019	20
TACSTD2	eQTL_GTEx_Whole_Blood	ENSG00000184292.6	ENSG00000184292	rs11583248		G	T	0.172559	-0.0046	0.0063	0.465293	0.851358	0.0445796	2.6502e-81	-0.00540313	0.00740535	0.465619	0.904296	0.919836	20
LBP	eQTL_GTEx_Muscle_Skeletal	ENSG00000129988.5	ENSG00000129988	rs2232580		T	C	0.085	0.0061	0.0083	0.462376	-0.304782	0.0509462	2.19839e-09	-0.0200143	0.0274373	0.465723	0.465723	0.729495	11
MMP16	eQTL_GTEx_Muscle_Skeletal	ENSG00000156103.15	ENSG00000156103	rs7835845		T	C	0.263024	0.0041	0.0056	0.464081	0.287653	0.034458	6.94698e-17	0.0142533	0.0195426	0.465792	0.731335	0.594958	20
ADCY4	eQTL_GTEx_Heart_Atrial_Appendage	ENSG00000129467.13	ENSG00000129467	rs12436417		G	C	0.302457	0.0041	0.0056	0.464081	0.293007	0.0354621	1.42615e-16	0.0139928	0.0191871	0.465827	0.465827	0.238333	20
MAP1S	eQTL_GTEx_Adipose_Visceral_Omentum	ENSG00000130479.10	ENSG00000130479	rs2382631		G	T	0.541989	0.0036	0.0049	0.462526	-0.139145	0.0232219	2.07317e-09	-0.0258723	0.0354788	0.465859	0.465859	0.784031	15
MCFD2	eQTL_GTEx_Heart_Atrial_Appendage	ENSG00000180398.11	ENSG00000180398	rs7601491		G	A	0.170625	-0.0046	0.0063	0.465293	-0.491374	0.0340284	2.89348e-47	0.0093615	0.0128376	0.465863	0.465863	0.179364	20
ST14	eQTL_GTEx_Whole_Blood	ENSG00000149418.10	ENSG00000149418	rs12289968		A	T	0.115264	0.006	0.0082	0.464347	-0.339179	0.0390633	3.86144e-18	-0.0176898	0.0242617	0.465927	0.465927	0.875382	20
ADCY4	eQTL_GTEx_Heart_Left_Ventricle	ENSG00000129467.13	ENSG00000129467	rs12436417		G	C	0.302457	0.0041	0.0056	0.464081	0.210216	0.0261806	9.79134e-16	0.0195037	0.0267498	0.465929	0.465929	0.172515	20
PDE4A	eQTL_GTEx_Heart_Left_Ventricle	ENSG00000065989.15	ENSG00000065989	rs78916770		T	A	0.083446	0.0064	0.0087	0.461955	-0.459135	0.0838058	4.28809e-08	-0.0139393	0.0191187	0.465947	0.465947	0.68549	10
FRRS1L	eQTL_GTEx_Heart_Atrial_Appendage	ENSG00000260230.2	ENSG00000260230	rs7869988		T	C	0.304105	-0.0038	0.0052	0.46492	0.437146	0.0407444	7.44126e-27	-0.00869275	0.0119229	0.465953	0.668348	0.914442	20
MBLAC1	eQTL_GTEx_Adipose_Visceral_Omentum	ENSG00000214309.4	ENSG00000214309	rs117279321		A	G	0.043659	-0.0082	0.0112	0.464081	0.871231	0.109525	1.79703e-15	-0.00941197	0.0129097	0.465964	0.465964	0.974526	20
ARL17A	eQTL_GTEx_Adipose_Subcutaneous	ENSG00000185829.17	ENSG00000185829	rs17692129		T	C	0.33465	0.0038	0.0052	0.46492	-0.569072	0.0540362	6.19699e-26	-0.00667754	0.00915966	0.465992	0.943113	0.612198	12
SERPINB9	eQTL_GTEx_Adipose_Subcutaneous	ENSG00000170542.5	ENSG00000170542	rs3799229		G	A	0.101304	-0.0061	0.0083	0.462376	0.2922	0.0509911	1.00185e-08	-0.0208761	0.0286379	0.466021	0.596257	0.341747	12
SPDYE2	eQTL_GTEx_Muscle_Skeletal	ENSG00000205238.9	ENSG00000205238	rs7781557		T	C	0.176824	0.0044	0.006	0.463355	-0.405875	0.0607378	2.35038e-11	-0.0108408	0.0148716	0.466028	0.466028	0.243804	20
ARL17A	eQTL_GTEx_Adipose_Visceral_Omentum	ENSG00000185829.17	ENSG00000185829	rs17692129		T	C	0.33465	0.0038	0.0052	0.46492	-0.59559	0.0582005	1.40464e-24	-0.00638023	0.00875307	0.466055	0.0418555	0.392895	6
NME4	eQTL_GTEx_Muscle_Skeletal	ENSG00000103202.12	ENSG00000103202	rs4984873		A	C	0.429287	-0.0035	0.0048	0.4659	-0.477597	0.0243492	1.16303e-85	0.00732835	0.0100573	0.466208	0.0151849	0.49223	20
ARL17A	eQTL_GTEx_Heart_Atrial_Appendage	ENSG00000185829.17	ENSG00000185829	rs17692129		T	C	0.33465	0.0038	0.0052	0.46492	-0.669012	0.0706403	2.78003e-21	-0.00568002	0.00779576	0.466244	0.284407	0.361348	7
ACVRL1	eQTL_GTEx_Adipose_Subcutaneous	ENSG00000139567.12	ENSG00000139567	rs3759178		T	G	0.621549	0.0038	0.0052	0.46492	0.297411	0.0321442	2.19483e-20	0.0127769	0.0175387	0.466307	0.466307	0.184217	20
OMA1	eQTL_GTEx_Whole_Blood	ENSG00000162600.11	ENSG00000162600	rs11583248		G	T	0.172559	-0.0046	0.0063	0.465293	0.270999	0.026032	2.22662e-25	-0.0169742	0.0233044	0.466388	0.466388	0.917682	20
ECHDC3	eQTL_GTEx_Heart_Left_Ventricle	ENSG00000134463.14	ENSG00000134463	rs7474586		C	T	0.353305	-0.0036	0.0049	0.462526	0.129089	0.0234956	3.92547e-08	-0.0278877	0.0382962	0.466484	0.466484	0.49067	11
ARL17A	eQTL_GTEx_Heart_Left_Ventricle	ENSG00000185829.17	ENSG00000185829	rs17692129		T	C	0.33465	0.0038	0.0052	0.46492	-0.613956	0.0710433	5.52379e-18	-0.00618937	0.00849989	0.466509	0.737482	0.39731	7
GNPTG	eQTL_GTEx_Heart_Atrial_Appendage	ENSG00000090581.9	ENSG00000090581	rs4984820		C	T	0.910546	-0.0063	0.0086	0.463828	-0.461569	0.0693091	2.74622e-11	0.0136491	0.0187445	0.466512	0.466512	0.028314	20
UQCRH	eQTL_GTEx_Adipose_Subcutaneous	ENSG00000173660.11	ENSG00000173660	rs41292543		G	A	0.09735	-0.0055	0.0075	0.463355	-0.196586	0.0320643	8.73291e-10	0.0279776	0.0384232	0.466526	0.466526	0.365668	14
PRMT5	eQTL_GTEx_Whole_Blood	ENSG00000100462.15	ENSG00000100462	rs4981454		A	G	0.7843	0.0043	0.0059	0.466116	0.385978	0.0227603	1.66787e-64	0.0111405	0.0153	0.466527	0.386901	0.0681451	20
SERPINA5	pQTL_FENLAND	X3389_7_SERPINA5	ENSG00000188488	rs6119		A	G	0.90105	-0.0059	0.0081	0.466372	-0.5644	0.0216446	6.85996e-150	0.0104536	0.0143571	0.466546	0.33718	0.941157	20
ACAA1	eQTL_GTEx_Heart_Atrial_Appendage	ENSG00000060971.17	ENSG00000060971	rs12054266		G	A	0.044112	-0.008	0.0109	0.462982	-0.333378	0.0577242	7.67912e-09	0.0239968	0.0329586	0.466559	0.466559	0.585127	7
VSIR	eQTL_GTEx_Heart_Atrial_Appendage	ENSG00000107738.19	ENSG00000107738	rs874622		G	A	0.205287	-0.0044	0.006	0.463355	0.235081	0.0385617	1.08597e-09	-0.018717	0.0257071	0.466562	0.466562	0.497552	16
ACVRL1	eQTL_GTEx_Adipose_Visceral_Omentum	ENSG00000139567.12	ENSG00000139567	rs3759178		T	G	0.621549	0.0038	0.0052	0.46492	0.220696	0.0267122	1.4326e-16	0.0172183	0.0236538	0.466658	0.466658	0.50181	12
GNPTG	eQTL_GTEx_Adipose_Subcutaneous	ENSG00000090581.9	ENSG00000090581	rs4984820		C	T	0.910546	-0.0063	0.0086	0.463828	-0.284921	0.0439679	9.15982e-11	0.0221114	0.0303761	0.466662	0.466662	0.0380489	20
MRAS	eQTL_GTEx_Heart_Atrial_Appendage	ENSG00000158186.12	ENSG00000158186	rs185244		T	C	0.1668	0.0046	0.0063	0.465293	0.333706	0.0363157	3.96398e-20	0.0137846	0.0189384	0.466697	0.466697	0.411013	20
HAUS4	eQTL_GTEx_Whole_Blood	ENSG00000092036.18	ENSG00000092036	rs4981454		A	G	0.7843	0.0043	0.0059	0.466116	0.282596	0.0198556	5.75263e-46	0.0152161	0.0209052	0.466699	0.183573	0.043266	20
THAP4	eQTL_GTEx_Muscle_Skeletal	ENSG00000176946.11	ENSG00000176946	rs6704945		A	G	0.141678	0.0049	0.0067	0.46457	0.216796	0.0292176	1.17077e-13	0.0226019	0.0310544	0.466726	0.466726	0.0368329	20
EN2	eQTL_GTEx_Adipose_Visceral_Omentum	ENSG00000164778.4	ENSG00000164778	rs4717008		G	A	0.877615	-0.0055	0.0075	0.463355	0.457484	0.0772418	3.16604e-09	-0.0120223	0.0165192	0.466751	0.466751	0.781242	11
ECHDC2	eQTL_GTEx_Whole_Blood	ENSG00000121310.16	ENSG00000121310	rs56222568		C	T	0.351233	-0.0043	0.0059	0.466116	-0.264628	0.0196884	3.4861e-41	0.0162492	0.0223282	0.46677	0.655287	0.63146	20
PARVG	eQTL_GTEx_Whole_Blood	ENSG00000138964.16	ENSG00000138964	rs3842785		C	T	0.139211	-0.0052	0.0071	0.463928	-0.181382	0.028105	1.09136e-10	0.0286688	0.0393952	0.466783	0.670208	0.582547	20
CDK5RAP3	eQTL_GTEx_Whole_Blood	ENSG00000108465.14	ENSG00000108465	rs1317850		C	T	0.805053	0.0046	0.0063	0.465293	-0.184944	0.0207439	4.85225e-19	-0.0248724	0.0341784	0.466784	0.279835	0.491129	20
NME4	eQTL_GTEx_Heart_Atrial_Appendage	ENSG00000103202.12	ENSG00000103202	rs4984873		A	C	0.429287	-0.0035	0.0048	0.4659	-0.433364	0.0382851	1.05188e-29	0.00807635	0.0110991	0.466823	0.115842	0.488889	20
SULT1B1	eQTL_GTEx_Adipose_Visceral_Omentum	ENSG00000173597.8	ENSG00000173597	rs4443352		T	A	0.109946	0.0055	0.0075	0.463355	0.273592	0.0468633	5.28033e-09	0.0201029	0.0276285	0.466849	0.466849	0.900541	10
NCMAP	eQTL_GTEx_Heart_Atrial_Appendage	ENSG00000184454.6	ENSG00000184454	rs12122463		A	G	0.228831	-0.0041	0.0056	0.464081	0.495423	0.076297	8.39476e-11	-0.00827576	0.0113751	0.4669	0.4669	0.444643	13
MMP16	eQTL_GTEx_Heart_Atrial_Appendage	ENSG00000156103.15	ENSG00000156103	rs7835845		T	C	0.263024	0.0041	0.0056	0.464081	0.238381	0.0369786	1.14493e-10	0.0171994	0.0236428	0.46694	0.46694	0.394813	20
PRAG1	eQTL_GTEx_Adipose_Subcutaneous	ENSG00000275342.4	ENSG00000275342	rs1609819		G	C	0.312077	-0.0041	0.0056	0.464081	0.179466	0.0280749	1.63294e-10	-0.0228456	0.0314077	0.466989	0.466989	0.918458	20
NAALAD2	eQTL_GTEx_Adipose_Visceral_Omentum	ENSG00000077616.10	ENSG00000077616	rs7358331		G	A	0.289938	0.0038	0.0052	0.46492	0.287431	0.0384575	7.77988e-14	0.0132206	0.0181776	0.467042	0.467042	0.23519	20
ANKRD50	eQTL_GTEx_Adipose_Subcutaneous	ENSG00000151458.11	ENSG00000151458	rs7672230		C	G	0.382964	-0.0035	0.0048	0.4659	-0.23246	0.0230326	5.95441e-24	0.0150564	0.0207025	0.46706	0.46706	0.63531	20
NLGN1	pQTL_FENLAND	X15620_4_NLGN1	ENSG00000169760	rs497383		A	G	0.740185	-0.0043	0.0059	0.466116	-0.1592	0.0143874	1.849e-28	0.0270101	0.0371406	0.46708	0.194245	0.640013	15
PFKFB2	eQTL_GTEx_Heart_Left_Ventricle	ENSG00000123836.14	ENSG00000123836	rs1060286		A	G	0.60765	0.0038	0.0052	0.46492	0.186389	0.0255058	2.7172e-13	0.0203875	0.0280378	0.467139	0.467139	0.401538	16
UQCRH	eQTL_GTEx_Adipose_Visceral_Omentum	ENSG00000173660.11	ENSG00000173660	rs41292543		G	A	0.09735	-0.0055	0.0075	0.463355	-0.141613	0.025499	2.7974e-08	0.0388382	0.053421	0.467212	0.467212	0.575317	11
B3GAT3	pQTL_FENLAND	X6897_38_B3GAT3	ENSG00000149541	rs12794886		C	G	0.706205	-0.004	0.0055	0.467059	0.3625	0.0139239	2.01995e-149	-0.0110345	0.0151783	0.467233	0.0557215	0.608513	20
SCP2	eQTL_GTEx_Whole_Blood	ENSG00000116171.17	ENSG00000116171	rs56222568		C	T	0.351233	-0.0043	0.0059	0.466116	-0.230006	0.0225092	1.64141e-24	0.0186952	0.0257167	0.467246	0.122578	0.682666	20
ALDH16A1	eQTL_GTEx_Whole_Blood	ENSG00000161618.9	ENSG00000161618	rs2335183		T	C	0.7688	-0.004	0.0055	0.467059	-0.411533	0.0213083	4.15178e-83	0.00971976	0.0133741	0.467374	0.0404382	0.0248442	20
ARL17A	eQTL_GTEx_Liver	ENSG00000185829.17	ENSG00000185829	rs17692129		T	C	0.33465	0.0038	0.0052	0.46492	-0.663427	0.095945	4.68998e-12	-0.00572783	0.00788174	0.467396	0.467396	0.433673	10
GNPTG	eQTL_GTEx_Adipose_Visceral_Omentum	ENSG00000090581.9	ENSG00000090581	rs4984820		C	T	0.910546	-0.0063	0.0086	0.463828	-0.334042	0.0586656	1.24097e-08	0.0188599	0.0259575	0.46749	0.46749	0.0215875	14
RIN2	eQTL_GTEx_Adipose_Subcutaneous	ENSG00000132669.12	ENSG00000132669	rs6035508		G	T	0.033489	-0.0115	0.0157	0.463873	0.561632	0.0982883	1.10266e-08	-0.020476	0.028183	0.467508	0.467508	0.365749	6
FSTL3	eQTL_GTEx_Whole_Blood	ENSG00000070404.9	ENSG00000070404	rs1009628		G	A	0.843825	0.0049	0.0067	0.46457	0.220028	0.0348162	2.62083e-10	0.0222699	0.0306539	0.467535	0.467535	0.328822	9
PASK	eQTL_GTEx_Muscle_Skeletal	ENSG00000115687.13	ENSG00000115687	rs2074830		C	G	0.369746	-0.0035	0.0048	0.4659	-0.313844	0.0369875	2.15465e-17	0.011152	0.0153506	0.467539	0.467539	0.235181	20
RIN2	eQTL_GTEx_Adipose_Visceral_Omentum	ENSG00000132669.12	ENSG00000132669	rs6035508		G	T	0.033489	-0.0115	0.0157	0.463873	0.672144	0.118616	1.4568e-08	-0.0171094	0.0235524	0.467569	0.467569	0.27137	3
DLG4	eQTL_GTEx_Muscle_Skeletal	ENSG00000132535.18	ENSG00000132535	rs222857		T	C	0.572644	-0.0035	0.0048	0.4659	0.284658	0.0340694	6.52953e-17	-0.0122955	0.0169264	0.46759	0.46759	0.807016	18
KCTD10	eQTL_GTEx_Heart_Left_Ventricle	ENSG00000110906.12	ENSG00000110906	rs73196285		T	C	0.064732	0.0068	0.0093	0.464668	-0.35014	0.0550908	2.0749e-10	-0.0194208	0.026736	0.467599	0.467599	0.107146	20
CXCL14	eQTL_GTEx_Muscle_Skeletal	ENSG00000145824.12	ENSG00000145824	rs9327731		A	G	0.806046	-0.0052	0.0071	0.463928	0.191294	0.0339037	1.67812e-08	-0.0271833	0.037427	0.467654	0.467654	0.690877	20
FAM153A	eQTL_GTEx_Liver	ENSG00000170074.19	ENSG00000170074	rs6601076		T	G	0.096827	-0.0076	0.0104	0.46492	0.823429	0.128271	1.36776e-10	-0.0092297	0.0127117	0.46779	0.36859	0.88622	7
ZFP69	eQTL_GTEx_Adipose_Subcutaneous	ENSG00000187815.9	ENSG00000187815	rs12042529		C	T	0.316244	0.004	0.0055	0.467059	-0.507299	0.0419075	9.91296e-34	-0.0078849	0.0108613	0.467861	0.0709198	0.631312	20
MT1G	eQTL_GTEx_Adipose_Visceral_Omentum	ENSG00000125144.13	ENSG00000125144	rs57778164		T	C	0.729726	-0.0041	0.0056	0.464081	0.21052	0.0381865	3.52888e-08	-0.0194756	0.0268344	0.467979	0.467979	0.0896443	20
SLC1A5	eQTL_GTEx_Adipose_Subcutaneous	ENSG00000105281.12	ENSG00000105281	rs8105903		A	C	0.551733	0.0035	0.0048	0.4659	-0.180807	0.0240241	5.22915e-14	-0.0193577	0.026672	0.467981	0.467981	0.00930497	20
TULP1	eQTL_GTEx_Heart_Atrial_Appendage	ENSG00000112041.12	ENSG00000112041	rs2273003		G	C	0.76296	-0.004	0.0055	0.467059	-0.80157	0.0727748	3.25736e-28	0.00499021	0.00687648	0.468027	0.468027	0.859628	20
TRIL	eQTL_GTEx_Adipose_Subcutaneous	ENSG00000255690.2	ENSG00000255690	rs6950750		C	G	0.2042	-0.0041	0.0056	0.464081	-0.145649	0.0266171	4.44952e-08	0.0281499	0.0387912	0.468037	0.468037	0.550289	15
ATP8B2	eQTL_GTEx_Whole_Blood	ENSG00000143515.16	ENSG00000143515	rs1194592		G	C	0.444282	-0.0035	0.0048	0.4659	-0.0888044	0.0119875	1.28133e-13	0.0394125	0.0543126	0.468047	0.468047	0.0718219	20
OGDHL	eQTL_GTEx_Heart_Left_Ventricle	ENSG00000197444.9	ENSG00000197444	rs7072121		A	G	0.18565	-0.0048	0.0066	0.467059	0.596965	0.0553633	4.15541e-27	-0.00804067	0.011081	0.468069	0.351059	0.466165	20
SERPINI1	eQTL_GTEx_Muscle_Skeletal	ENSG00000163536.12	ENSG00000163536	rs1492027		G	A	0.223607	0.0043	0.0059	0.466116	0.2337	0.030496	1.81233e-14	0.0183997	0.02536	0.468121	0.468121	0.494131	11
PEX12	eQTL_GTEx_Muscle_Skeletal	ENSG00000108733.9	ENSG00000108733	rs167691		A	G	0.514306	-0.0035	0.0048	0.4659	0.162393	0.022309	3.3569e-13	-0.0215527	0.0297058	0.468124	0.468124	0.700777	20
ZFP69	eQTL_GTEx_Adipose_Visceral_Omentum	ENSG00000187815.9	ENSG00000187815	rs12042529		C	T	0.316244	0.004	0.0055	0.467059	-0.388249	0.0370156	9.72644e-26	-0.0103027	0.0142002	0.468127	0.468127	0.305597	20
CASKIN1	eQTL_GTEx_Heart_Left_Ventricle	ENSG00000167971.15	ENSG00000167971	rs26828		C	T	0.491016	0.0035	0.0048	0.4659	0.28869	0.0408718	1.6258e-12	0.0121237	0.0167152	0.468261	0.218496	0.287501	19
APIP	eQTL_GTEx_Adipose_Visceral_Omentum	ENSG00000149089.12	ENSG00000149089	rs10488804		G	C	0.1072	-0.0053	0.0073	0.467822	-0.796763	0.0517762	1.95268e-53	0.00665192	0.00917226	0.468317	0.532956	0.469935	20
XRCC2	eQTL_GTEx_Heart_Left_Ventricle	ENSG00000196584.2	ENSG00000196584	rs3218410		C	T	0.22945	-0.004	0.0055	0.467059	0.633456	0.0661577	1.01918e-21	-0.00631457	0.00870754	0.468339	0.468339	0.0275371	20
NME4	eQTL_GTEx_Liver	ENSG00000103202.12	ENSG00000103202	rs60538393		C	G	0.428829	-0.0035	0.0048	0.4659	-0.446995	0.0644141	3.93769e-12	0.00783007	0.0107975	0.468345	0.468345	0.228119	20
C15orf65	eQTL_GTEx_Adipose_Subcutaneous	ENSG00000261652.2	ENSG00000261652	rs6493780		G	A	0.088764	0.0059	0.0081	0.466372	0.447827	0.0588743	2.81644e-14	0.0131747	0.0181701	0.468404	0.468404	0.803792	20
APIP	eQTL_GTEx_Muscle_Skeletal	ENSG00000149089.12	ENSG00000149089	rs6484748		G	A	0.1072	-0.0053	0.0073	0.467822	-0.604961	0.0431106	9.82456e-45	0.0087609	0.012083	0.468417	0.53475	0.827929	20
GUCA1B	eQTL_GTEx_Muscle_Skeletal	ENSG00000112599.8	ENSG00000112599	rs57668268		T	G	0.730279	0.004	0.0055	0.467059	0.375998	0.0418459	2.58018e-19	0.0106384	0.0146756	0.468512	0.468512	0.960958	11
ZBTB8OS	eQTL_GTEx_Whole_Blood	ENSG00000176261.15	ENSG00000176261	rs12023613		A	G	0.0333	0.0096	0.0132	0.467059	-0.339623	0.0378318	2.77795e-19	-0.0282666	0.038994	0.468515	0.468515	0.721662	19
TMEM161A	eQTL_GTEx_Heart_Left_Ventricle	ENSG00000064545.14	ENSG00000064545	rs8100136		A	G	0.174026	-0.0048	0.0066	0.467059	-0.622603	0.0702865	8.14052e-19	0.00770957	0.0106363	0.468554	0.417101	0.246985	20
IFIT3	pQTL_FENLAND	X13642_90_IFIT3	ENSG00000119917	rs2274878		C	G	0.759505	-0.004	0.0055	0.467059	0.1338	0.015213	1.429e-18	-0.0298954	0.0412464	0.468575	0.762042	0.71896	20
FAAP24	eQTL_GTEx_Heart_Atrial_Appendage	ENSG00000131944.9	ENSG00000131944	rs10164326		G	C	0.382085	-0.0035	0.0048	0.4659	-0.335604	0.0509517	4.49669e-11	0.010429	0.0143899	0.468612	0.468612	0.893158	20
BARD1	eQTL_GTEx_Adipose_Subcutaneous	ENSG00000138376.10	ENSG00000138376	rs17489363		G	A	0.709431	-0.0037	0.0051	0.468151	0.490361	0.0311804	9.94226e-56	-0.00754546	0.0104116	0.468624	0.342138	0.55303	20
TULP1	eQTL_GTEx_Adipose_Visceral_Omentum	ENSG00000112041.12	ENSG00000112041	rs2273003		G	C	0.76296	-0.004	0.0055	0.467059	-0.60071	0.0699453	8.82826e-18	0.00665879	0.0091886	0.468649	0.468649	0.840707	20
SPC25	eQTL_GTEx_Heart_Left_Ventricle	ENSG00000152253.8	ENSG00000152253	rs2685801		G	T	0.83305	-0.0045	0.0062	0.467957	-0.814354	0.0674261	1.38489e-33	0.00552585	0.00762713	0.468759	0.489008	0.296917	20
C12orf60	eQTL_GTEx_Muscle_Skeletal	ENSG00000182993.3	ENSG00000182993	rs10744078		G	T	0.4167	0.0037	0.0051	0.468151	0.484088	0.0350366	2.02248e-43	0.00764324	0.0105498	0.468764	0.681702	0.764295	20
SYCP2L	eQTL_GTEx_Adipose_Subcutaneous	ENSG00000153157.12	ENSG00000153157	rs9366663		C	T	0.693959	0.004	0.0055	0.467059	0.423903	0.0512871	1.3935e-16	0.00943612	0.0130248	0.468775	0.516869	0.711275	20
CRAT	eQTL_GTEx_Muscle_Skeletal	ENSG00000095321.16	ENSG00000095321	rs2768630		T	C	0.302543	-0.0037	0.0051	0.468151	-0.257117	0.0190855	2.28992e-41	0.0143903	0.0198641	0.468795	0.239205	0.676385	20
SBK2	eQTL_GTEx_Heart_Left_Ventricle	ENSG00000187550.8	ENSG00000187550	rs8106498		T	C	0.247474	0.0043	0.0059	0.466116	-0.33145	0.0506888	6.19648e-11	-0.0129733	0.0179108	0.468864	0.468864	0.397505	14
GNAL	eQTL_GTEx_Whole_Blood	ENSG00000141404.15	ENSG00000141404	rs6505684		G	A	0.038651	-0.0094	0.0129	0.466196	0.461883	0.0715821	1.10025e-10	-0.0203515	0.0281067	0.469017	0.469017	0.277772	7
P3H3	eQTL_GTEx_Heart_Atrial_Appendage	ENSG00000110811.19	ENSG00000110811	rs4963510		A	C	0.57111	-0.0037	0.0051	0.468151	-0.286554	0.0249815	1.85281e-30	0.0129121	0.0178333	0.469039	0.469039	0.425625	13
SERPINI1	eQTL_GTEx_Heart_Left_Ventricle	ENSG00000163536.12	ENSG00000163536	rs1492027		G	A	0.223607	0.0043	0.0059	0.466116	0.262502	0.0419271	3.82724e-10	0.0163808	0.0226278	0.469112	0.469112	0.144545	4
ZNF573	eQTL_GTEx_Adipose_Subcutaneous	ENSG00000189144.13	ENSG00000189144	rs833915		A	G	0.77156	0.0046	0.0063	0.465293	-0.244574	0.0441343	2.99737e-08	-0.0188082	0.0259817	0.469126	0.469126	0.574565	20
PDE4A	eQTL_GTEx_Whole_Blood	ENSG00000065989.15	ENSG00000065989	rs370630099		A	G	0.016928	-0.0119	0.0164	0.468078	0.700297	0.0665735	7.04992e-26	-0.0169928	0.0234743	0.469133	0.469133	0.223642	6
BNIP2	eQTL_GTEx_Muscle_Skeletal	ENSG00000140299.11	ENSG00000140299	rs6494138		C	T	0.410729	-0.0035	0.0048	0.4659	0.0935153	0.0156369	2.22582e-09	-0.037427	0.0517086	0.469185	0.622598	0.08134	8
BARD1	eQTL_GTEx_Heart_Atrial_Appendage	ENSG00000138376.10	ENSG00000138376	rs17489363		G	A	0.709431	-0.0037	0.0051	0.468151	0.620936	0.0592133	9.9728e-26	-0.00595875	0.00823304	0.469213	0.616384	0.482163	20
PRSS56	eQTL_GTEx_Muscle_Skeletal	ENSG00000237412.6	ENSG00000237412	rs2741299		G	T	0.815031	0.0045	0.0062	0.467957	0.286043	0.0298159	8.50221e-22	0.0157319	0.021737	0.469226	0.687692	0.229919	20
UBQLN1	eQTL_GTEx_Adipose_Visceral_Omentum	ENSG00000135018.13	ENSG00000135018	rs72746882		G	A	0.190429	-0.0048	0.0066	0.467059	-0.189268	0.025837	2.38091e-13	0.0253609	0.0350426	0.469241	0.469241	0.433934	19
REEP2	eQTL_GTEx_Adipose_Subcutaneous	ENSG00000132563.15	ENSG00000132563	rs144129673		T	C	0.02539	-0.0124	0.0171	0.468362	1.37007	0.120609	6.6475e-30	-0.00905063	0.0125065	0.469266	0.397602	0.572191	20
UST	eQTL_GTEx_Adipose_Subcutaneous	ENSG00000111962.7	ENSG00000111962	rs62434593		G	A	0.184026	-0.0045	0.0062	0.467957	-0.394536	0.042279	1.04157e-20	0.0114058	0.0157621	0.469299	0.734071	0.809145	12
PDCD10	eQTL_GTEx_Adipose_Subcutaneous	ENSG00000114209.14	ENSG00000114209	rs1492027		G	A	0.223607	0.0043	0.0059	0.466116	0.177619	0.0294102	1.5472e-09	0.0242091	0.0334582	0.469334	0.469334	0.613219	4
SLC25A26	eQTL_GTEx_Adipose_Visceral_Omentum	ENSG00000144741.17	ENSG00000144741	rs146159281		A	G	0.28095	0.0037	0.0051	0.468151	-0.378111	0.0381816	4.04156e-23	-0.00978549	0.0135242	0.469341	0.287108	0.34637	20
WASHC2C	eQTL_GTEx_Whole_Blood	ENSG00000172661.17	ENSG00000172661	rs35267807		C	G	0.303764	0.0042	0.0058	0.468981	-0.638974	0.0357443	1.80654e-71	-0.00657304	0.0090845	0.469345	0.948161	0.821691	20
OGDHL	eQTL_GTEx_Muscle_Skeletal	ENSG00000197444.9	ENSG00000197444	rs7072121		A	G	0.18565	-0.0048	0.0066	0.467059	0.365212	0.0511301	9.14509e-13	-0.0131431	0.0181651	0.469353	0.0733021	0.527032	20
DZIP1	eQTL_GTEx_Muscle_Skeletal	ENSG00000134874.17	ENSG00000134874	rs12429385		G	A	0.107715	0.0059	0.0081	0.466372	0.210431	0.033606	3.80771e-10	0.0280377	0.038752	0.469363	0.469363	0.413485	15
P3H3	eQTL_GTEx_Heart_Left_Ventricle	ENSG00000110811.19	ENSG00000110811	rs4963510		A	C	0.57111	-0.0037	0.0051	0.468151	-0.34518	0.0356201	3.30571e-22	0.010719	0.0148162	0.469394	0.469394	0.465494	14
ANKRD50	eQTL_GTEx_Adipose_Visceral_Omentum	ENSG00000151458.11	ENSG00000151458	rs7672230		C	G	0.382964	-0.0035	0.0048	0.4659	-0.210144	0.0362589	6.8058e-09	0.0166552	0.0230215	0.469395	0.469395	0.709848	20
ZNF566	eQTL_GTEx_Whole_Blood	ENSG00000186017.14	ENSG00000186017	rs56075402		T	C	0.233563	0.004	0.0055	0.467059	-0.25751	0.0364052	1.51143e-12	-0.0155334	0.021471	0.469398	0.469398	0.25937	19
BARD1	eQTL_GTEx_Adipose_Visceral_Omentum	ENSG00000138376.10	ENSG00000138376	rs17489363		G	A	0.709431	-0.0037	0.0051	0.468151	0.405269	0.0421226	6.50856e-22	-0.00912974	0.01262	0.469412	0.716681	0.691093	20
NDUFAF6	eQTL_GTEx_Heart_Atrial_Appendage	ENSG00000156170.12	ENSG00000156170	rs73276437		G	A	0.138942	0.0048	0.0066	0.467059	-0.331575	0.0472596	2.28255e-12	-0.0144764	0.0200117	0.469436	0.0387327	0.00130895	20
BNIP2	eQTL_GTEx_Whole_Blood	ENSG00000140299.11	ENSG00000140299	rs6494138		C	T	0.410729	-0.0035	0.0048	0.4659	-0.0502586	0.008756	9.47298e-09	0.0696398	0.0962736	0.469463	0.469463	0.171488	14
IDI2	pQTL_FENLAND	X17832_12_IDI2	ENSG00000148377	rs1044261		T	C	0.07555	-0.0063	0.0087	0.468981	-0.3647	0.024144	1.497e-51	0.0172745	0.0238826	0.469491	0.874182	0.36207	20
SLC1A5	eQTL_GTEx_Muscle_Skeletal	ENSG00000105281.12	ENSG00000105281	rs8105903		A	C	0.551733	0.0035	0.0048	0.4659	-0.139808	0.0245618	1.25496e-08	-0.0250343	0.0346134	0.469522	0.469522	0.0315631	10
CCDC38	eQTL_GTEx_Liver	ENSG00000165972.12	ENSG00000165972	rs7488246		G	A	0.565335	-0.0035	0.0048	0.4659	0.339395	0.0596496	1.27177e-08	-0.0103125	0.0142585	0.469525	0.577529	0.746766	20
CRISPLD2	eQTL_GTEx_Muscle_Skeletal	ENSG00000103196.11	ENSG00000103196	rs2131754		G	A	0.407508	0.0035	0.0048	0.4659	0.151949	0.0268532	1.52688e-08	0.023034	0.0318507	0.469565	0.469565	0.106064	5
POLR1B	eQTL_GTEx_Muscle_Skeletal	ENSG00000125630.15	ENSG00000125630	rs7578724		A	G	0.504807	-0.0035	0.0048	0.4659	-0.10118	0.0179615	1.76952e-08	0.0345918	0.047836	0.469598	0.469598	0.311196	19
NAPG	eQTL_GTEx_Heart_Left_Ventricle	ENSG00000134265.12	ENSG00000134265	rs473877		G	C	0.314919	0.004	0.0055	0.467059	-0.204218	0.0302578	1.48588e-11	-0.0195869	0.0270879	0.469627	0.469627	0.295409	20
ADAM10	eQTL_GTEx_Adipose_Visceral_Omentum	ENSG00000137845.14	ENSG00000137845	rs28455654		C	T	0.130526	0.0051	0.007	0.466264	0.196596	0.0333453	3.72956e-09	0.0259415	0.0358769	0.469636	0.469636	0.304151	20
POLR1B	eQTL_GTEx_Heart_Atrial_Appendage	ENSG00000125630.15	ENSG00000125630	rs2241804		G	C	0.081923	-0.0063	0.0087	0.468981	0.62203	0.0474159	2.57691e-39	-0.0101281	0.0140078	0.469657	0.469657	0.779385	20
GRM2	eQTL_GTEx_Whole_Blood	ENSG00000164082.14	ENSG00000164082	rs7372658		G	A	0.86375	-0.0048	0.0066	0.467059	-0.315746	0.0472649	2.38377e-11	0.0152021	0.0210264	0.469679	0.469679	0.0513393	18
WWOX	pQTL_FENLAND	X17724_3_WWOX	ENSG00000186153	rs11545029		A	G	0.6028	0.0034	0.0047	0.469432	-0.273	0.013269	4.65996e-94	-0.0124542	0.0172268	0.469706	0.0419498	0.430162	20
CD59	eQTL_GTEx_Heart_Left_Ventricle	ENSG00000085063.14	ENSG00000085063	rs2273121		A	G	0.2527	-0.004	0.0055	0.467059	-0.163224	0.0247019	3.90196e-11	0.0245062	0.0338995	0.469737	0.469737	0.345446	20
ATP6V1D	eQTL_GTEx_Adipose_Visceral_Omentum	ENSG00000100554.11	ENSG00000100554	rs6573764		A	G	0.024352	-0.0108	0.0149	0.468555	0.542595	0.05471	3.48844e-23	-0.0199043	0.0275339	0.469739	0.469739	0.409107	20
PPP1R14B	eQTL_GTEx_Muscle_Skeletal	ENSG00000173457.10	ENSG00000173457	rs604203		A	C	0.556325	0.0034	0.0047	0.469432	-0.364476	0.0202609	2.37179e-72	-0.00932846	0.0129056	0.46979	0.72345	0.720919	20
DAP	eQTL_GTEx_Whole_Blood	ENSG00000112977.15	ENSG00000112977	rs5745297		A	G	0.0884	0.0063	0.0087	0.468981	0.58006	0.0507312	2.82819e-30	0.0108609	0.0150285	0.46987	0.740821	0.587848	7
MRPL34	eQTL_GTEx_Whole_Blood	ENSG00000130312.6	ENSG00000130312	rs35371421		C	T	0.414723	0.0034	0.0047	0.469432	0.314	0.0196665	2.19531e-57	0.010828	0.0149835	0.469887	0.491265	0.398775	20
MRPL34	eQTL_GTEx_Heart_Atrial_Appendage	ENSG00000130312.6	ENSG00000130312	rs7250482		T	C	0.414824	0.0034	0.0047	0.469432	0.426576	0.0268616	8.64915e-57	0.00797044	0.0110294	0.469892	0.469892	0.370899	20
POLR1B	eQTL_GTEx_Heart_Left_Ventricle	ENSG00000125630.15	ENSG00000125630	rs2241804		G	C	0.081923	-0.0063	0.0087	0.468981	0.537291	0.0479225	3.57369e-29	-0.0117255	0.0162261	0.469906	0.469906	0.895863	20
SECTM1	eQTL_GTEx_Adipose_Subcutaneous	ENSG00000141574.7	ENSG00000141574	rs150401551		A	G	0.042943	-0.0085	0.0117	0.467535	-0.456794	0.0664192	6.09374e-12	0.018608	0.0257558	0.470002	0.470002	0.715142	18
BET1L	eQTL_GTEx_Whole_Blood	ENSG00000177951.17	ENSG00000177951	rs4980320		C	T	0.456587	0.0034	0.0047	0.469432	0.380681	0.0273299	4.21718e-44	0.00893136	0.0123629	0.47003	0.621915	0.374322	20
PDE4A	eQTL_GTEx_Adipose_Subcutaneous	ENSG00000065989.15	ENSG00000065989	rs370630099		A	G	0.016928	-0.0119	0.0164	0.468078	0.733597	0.0949567	1.11331e-14	-0.0162214	0.022454	0.47003	0.47003	0.307637	5
ZNF248	eQTL_GTEx_Adipose_Subcutaneous	ENSG00000198105.13	ENSG00000198105	rs12412221		T	C	0.09997	-0.0056	0.0077	0.467059	0.191939	0.030836	4.83032e-10	-0.0291759	0.0403898	0.470074	0.470074	0.0724037	6
ZNF584	eQTL_GTEx_Heart_Left_Ventricle	ENSG00000171574.17	ENSG00000171574	rs12980907		T	C	0.2076	-0.0042	0.0058	0.468981	-0.408685	0.0397526	8.60811e-25	0.0102769	0.014227	0.47008	0.703071	0.84536	20
PXDN	eQTL_GTEx_Adipose_Visceral_Omentum	ENSG00000130508.10	ENSG00000130508	rs12471018		G	A	0.249799	-0.004	0.0055	0.467059	0.175672	0.0282708	5.16848e-10	-0.0227697	0.0315221	0.470084	0.470084	0.222432	20
UST	eQTL_GTEx_Adipose_Visceral_Omentum	ENSG00000111962.7	ENSG00000111962	rs62434593		G	A	0.184026	-0.0045	0.0062	0.467957	-0.31461	0.0427302	1.80212e-13	0.0143034	0.0198025	0.470107	0.734781	0.905228	11
STX3	eQTL_GTEx_Adipose_Subcutaneous	ENSG00000166900.15	ENSG00000166900	rs1151063		C	G	0.061787	0.0072	0.0099	0.467059	-0.427418	0.0690977	6.1827e-10	-0.0168453	0.0233219	0.470112	0.470112	0.557352	5
EDARADD	eQTL_GTEx_Heart_Left_Ventricle	ENSG00000186197.13	ENSG00000186197	rs684261		T	G	0.301545	0.0037	0.0051	0.468151	-0.374263	0.048897	1.94662e-14	-0.0098861	0.0136879	0.470139	0.470139	0.351889	20
SMU1	eQTL_GTEx_Adipose_Visceral_Omentum	ENSG00000122692.8	ENSG00000122692	rs10125928		T	C	0.598596	0.004	0.0055	0.467059	0.125045	0.0204228	9.19373e-10	0.0319885	0.0442934	0.470174	0.470174	0.217133	20
CYB561D2	eQTL_GTEx_Adipose_Visceral_Omentum	ENSG00000114395.10	ENSG00000114395	rs2236951		C	T	0.19995	-0.0045	0.0062	0.467957	-0.18031	0.025005	5.55571e-13	0.024957	0.034559	0.470198	0.470198	0.278794	20
RNF175	eQTL_GTEx_Heart_Left_Ventricle	ENSG00000145428.14	ENSG00000145428	rs10023584		A	G	0.362358	-0.004	0.0055	0.467059	-0.334765	0.0549386	1.1051e-09	0.0119487	0.016546	0.470204	0.470204	0.0761162	5
DAP	eQTL_GTEx_Heart_Atrial_Appendage	ENSG00000112977.15	ENSG00000112977	rs5745297		A	G	0.0884	0.0063	0.0087	0.468981	0.529386	0.0549395	5.64529e-22	0.0119006	0.0164805	0.470232	0.763811	0.529987	8
B3GLCT	eQTL_GTEx_Adipose_Subcutaneous	ENSG00000187676.7	ENSG00000187676	rs9529146		C	T	0.774388	0.0045	0.0062	0.467957	-0.338338	0.0473025	8.5118e-13	-0.0133003	0.018419	0.470234	0.470234	0.588124	20
SMG5	eQTL_GTEx_Adipose_Subcutaneous	ENSG00000198952.8	ENSG00000198952	rs12128955		T	C	0.4989	-0.0034	0.0047	0.469432	-0.234037	0.0198033	3.14858e-32	0.0145276	0.0201199	0.470262	0.470262	0.392843	20
WBP11	eQTL_GTEx_Muscle_Skeletal	ENSG00000084463.7	ENSG00000084463	rs10744078		G	T	0.4167	0.0037	0.0051	0.468151	0.137262	0.0184971	1.16462e-13	0.0269557	0.0373324	0.470265	0.470265	0.430053	20
GPRIN1	eQTL_GTEx_Adipose_Subcutaneous	ENSG00000169258.6	ENSG00000169258	rs4868660		A	G	0.429151	0.0037	0.0051	0.468151	0.309868	0.0421798	2.03676e-13	0.0119406	0.0165387	0.470308	0.470308	0.61168	16
P3H3	eQTL_GTEx_Muscle_Skeletal	ENSG00000110811.19	ENSG00000110811	rs4963510		A	C	0.57111	-0.0037	0.0051	0.468151	-0.150194	0.0204593	2.11827e-13	0.0246348	0.0341215	0.470311	0.470311	0.522316	11
TRMT61B	eQTL_GTEx_Heart_Atrial_Appendage	ENSG00000171103.10	ENSG00000171103	rs13016112		C	T	0.580038	-0.0034	0.0047	0.469432	-0.323978	0.0290606	7.29338e-29	0.0104945	0.0145377	0.470365	0.470365	0.466804	20
PBX1	eQTL_GTEx_Muscle_Skeletal	ENSG00000185630.18	ENSG00000185630	rs6666679		C	T	0.750025	-0.0042	0.0058	0.468981	-0.280455	0.0309798	1.39308e-19	0.0149757	0.0207467	0.470398	0.470398	0.170651	20
P3H3	eQTL_GTEx_Whole_Blood	ENSG00000110811.19	ENSG00000110811	rs4963510		A	C	0.57111	-0.0037	0.0051	0.468151	-0.208715	0.0290302	6.4988e-13	0.0177275	0.0245593	0.470402	0.470402	0.391665	12
ZNF584	eQTL_GTEx_Whole_Blood	ENSG00000171574.17	ENSG00000171574	rs12980907		T	C	0.2076	-0.0042	0.0058	0.468981	-0.390176	0.0433764	2.35993e-19	0.0107644	0.0149132	0.470416	0.470416	0.664857	20
SLC25A26	eQTL_GTEx_Adipose_Subcutaneous	ENSG00000144741.17	ENSG00000144741	rs146159281		A	G	0.28095	0.0037	0.0051	0.468151	-0.250451	0.0351584	1.05219e-12	-0.0147733	0.0204686	0.470444	0.470444	0.375582	20
SLC44A2	eQTL_GTEx_Whole_Blood	ENSG00000129353.14	ENSG00000129353	rs78671428		T	G	0.087984	0.006	0.0083	0.469747	-0.336344	0.0264787	5.73244e-37	-0.0178389	0.024717	0.470464	0.41954	0.15569	20
CELSR1	eQTL_GTEx_Adipose_Subcutaneous	ENSG00000075275.16	ENSG00000075275	rs6008884		C	G	0.449445	0.0037	0.0051	0.468151	-0.225468	0.0318403	1.42896e-12	-0.0164103	0.022738	0.470471	0.470471	0.415019	9
CRMP1	eQTL_GTEx_Muscle_Skeletal	ENSG00000072832.14	ENSG00000072832	rs9994164		T	G	0.585998	-0.0034	0.0047	0.469432	-0.285612	0.0278459	1.10194e-24	0.0119043	0.0164968	0.470533	0.470533	0.342263	20
WNT9B	eQTL_GTEx_Heart_Left_Ventricle	ENSG00000158955.10	ENSG00000158955	rs4968282		G	A	0.276515	0.004	0.0055	0.467059	0.352522	0.0608559	6.92504e-09	0.0113468	0.0157243	0.470536	0.470536	0.533329	8
RPL3L	eQTL_GTEx_Heart_Left_Ventricle	ENSG00000140986.7	ENSG00000140986	rs2754180		C	G	0.372143	0.0037	0.0051	0.468151	-0.146485	0.021146	4.28867e-12	-0.0252586	0.0350063	0.470575	0.470575	0.0354247	20
APOL2	eQTL_GTEx_Whole_Blood	ENSG00000128335.13	ENSG00000128335	rs74865964		G	T	0.0496	0.0103	0.0142	0.468236	-0.275723	0.0391792	1.95734e-12	-0.0373563	0.0517738	0.470584	0.470584
CD300C	eQTL_GTEx_Whole_Blood	ENSG00000167850.3	ENSG00000167850	rs1171210		C	G	0.484771	-0.0034	0.0047	0.469432	-0.217062	0.0216893	1.40856e-23	0.0156637	0.0217093	0.470589	0.294125	0.509103	20
P3H3	eQTL_GTEx_Adipose_Subcutaneous	ENSG00000110811.19	ENSG00000110811	rs4963510		A	C	0.57111	-0.0037	0.0051	0.468151	-0.0982769	0.0143024	6.35993e-12	0.0376487	0.0521826	0.470614	0.470614	0.954002	6
CCL14	pQTL_FENLAND	X2900_53_CCL14	ENSG00000276409	rs7222922		T	C	0.10608	-0.0057	0.0079	0.47059	-1.0537	0.0178	0	0.00540951	0.00749795	0.470623	0.348087	0.376184	20
AP1M2	eQTL_GTEx_Whole_Blood	ENSG00000129354.11	ENSG00000129354	rs78671428		T	G	0.087984	0.006	0.0083	0.469747	-0.737027	0.0644465	2.75506e-30	-0.00814081	0.0112839	0.470632	0.185108	0.272317	20
NDUFV2	eQTL_GTEx_Whole_Blood	ENSG00000178127.12	ENSG00000178127	rs2249996		G	C	0.403943	0.0037	0.0051	0.468151	-0.12806	0.0188465	1.08402e-11	-0.0288927	0.0400514	0.47067	0.47067	0.254446	18
OLFML2A	eQTL_GTEx_Adipose_Subcutaneous	ENSG00000185585.19	ENSG00000185585	rs10760376		A	G	0.502869	-0.0037	0.0051	0.468151	-0.173638	0.0257318	1.49909e-11	0.0213087	0.0295407	0.470705	0.470705	0.24816	12
STRC	eQTL_GTEx_Liver	ENSG00000242866.9	ENSG00000242866	rs59206750		A	G	0.290077	-0.004	0.0055	0.467059	0.554962	0.098137	1.55874e-08	-0.0072077	0.00999221	0.470705	0.470705	0.321023	20
SEC22C	eQTL_GTEx_Whole_Blood	ENSG00000093183.13	ENSG00000093183	rs114958301		A	G	0.040534	0.0088	0.0121	0.467059	-0.258975	0.0458569	1.6284e-08	-0.0339801	0.0471085	0.470715	0.470715	0.0839633	12
PAK2	eQTL_GTEx_Muscle_Skeletal	ENSG00000180370.10	ENSG00000180370	rs2084386		T	C	0.87406	0.0052	0.0072	0.470158	0.378137	0.0268925	6.58931e-45	0.0137516	0.0190658	0.470743	0.458446	0.687491	20
TNFRSF10B	eQTL_GTEx_Muscle_Skeletal	ENSG00000120889.12	ENSG00000120889	rs17088799		G	C	0.183547	-0.0045	0.0062	0.467957	0.201552	0.0312145	1.06806e-10	-0.0223267	0.030955	0.470747	0.470747	0.992613	8
GHRL	eQTL_GTEx_Whole_Blood	ENSG00000157017.15	ENSG00000157017	rs14154		C	G	0.481926	0.0037	0.0051	0.468151	-0.155652	0.0234596	3.24705e-11	-0.023771	0.0329607	0.470792	0.470792	0.401122	20
FRMPD1	eQTL_GTEx_Heart_Atrial_Appendage	ENSG00000070601.9	ENSG00000070601	rs7859793		G	A	0.083041	0.0068	0.0094	0.469432	0.556333	0.0606261	4.45492e-20	0.0122229	0.0169488	0.470807	0.470807	0.84525	6
MRPL47	eQTL_GTEx_Adipose_Subcutaneous	ENSG00000136522.13	ENSG00000136522	rs16830652		T	C	0.073972	0.0071	0.0098	0.468765	0.269492	0.0364096	1.34485e-13	0.0263459	0.0365385	0.470882	0.470882	0.605413	10
CATSPERB	eQTL_GTEx_Adipose_Visceral_Omentum	ENSG00000133962.7	ENSG00000133962	rs10134181		C	T	0.56765	0.0034	0.0047	0.469432	-0.450918	0.0505255	4.47465e-19	-0.00754017	0.0104574	0.470885	0.470885	0.292576	20
P3H3	eQTL_GTEx_Adipose_Visceral_Omentum	ENSG00000110811.19	ENSG00000110811	rs4963510		A	C	0.57111	-0.0037	0.0051	0.468151	-0.137877	0.0211557	7.1614e-11	0.0268355	0.037218	0.470887	0.470887	0.421245	9
WASHC2C	eQTL_GTEx_Adipose_Visceral_Omentum	ENSG00000172661.17	ENSG00000172661	rs35267807		C	G	0.303764	0.0042	0.0058	0.468981	-0.378792	0.0486941	7.30928e-15	-0.0110879	0.015378	0.470897	0.597221	0.92741	20
STX3	eQTL_GTEx_Heart_Atrial_Appendage	ENSG00000166900.15	ENSG00000166900	rs1151063		C	G	0.061787	0.0072	0.0099	0.467059	-0.492888	0.0895909	3.76481e-08	-0.0146078	0.0202604	0.470909	0.470909	0.747608	5
FAM3D	pQTL_FENLAND	X13102_1_FAM3D	ENSG00000198643	rs17551388		A	C	0.090946	0.0057	0.0079	0.47059	-0.4004	0.0222253	1.47198e-72	-0.0142358	0.0197461	0.470946	0.268823	0.124021	20
PDE4A	eQTL_GTEx_Adipose_Visceral_Omentum	ENSG00000065989.15	ENSG00000065989	rs370630099		A	G	0.016928	-0.0119	0.0164	0.468078	0.798461	0.125959	2.31196e-10	-0.0149037	0.0206736	0.47097	0.47097	0.539682	4
DAP	eQTL_GTEx_Heart_Left_Ventricle	ENSG00000112977.15	ENSG00000112977	rs5745297		A	G	0.0884	0.0063	0.0087	0.468981	0.447084	0.0590679	3.76161e-14	0.0140913	0.0195483	0.471004	0.741849	0.514005	6
CRAT	eQTL_GTEx_Adipose_Subcutaneous	ENSG00000095321.16	ENSG00000095321	rs2768630		T	C	0.302543	-0.0037	0.0051	0.468151	-0.156516	0.0247023	2.35664e-10	0.0236398	0.0327974	0.471044	0.471044	0.753712	18
PARVB	eQTL_GTEx_Adipose_Subcutaneous	ENSG00000188677.14	ENSG00000188677	rs6006622		T	C	0.6024	-0.0034	0.0047	0.469432	-0.196416	0.0232718	3.17106e-17	0.0173102	0.0240165	0.471056	0.759578	0.486322	10
MMP27	eQTL_GTEx_Whole_Blood	ENSG00000137675.4	ENSG00000137675	rs6590986		T	C	0.545918	-0.0034	0.0047	0.469432	0.286344	0.0339784	3.53956e-17	-0.0118738	0.0164742	0.471061	0.197216	0.256785	20
HS6ST3	pQTL_FENLAND	X18896_23_HS6ST3	ENSG00000185352	rs816122		C	G	0.108748	0.0055	0.0076	0.46926	-0.1638	0.0211059	8.43598e-15	-0.0335775	0.0465993	0.471181	0.098946	0.286725	20
ACYP2	eQTL_GTEx_Whole_Blood	ENSG00000170634.12	ENSG00000170634	rs6706363		A	G	0.458384	-0.0034	0.0047	0.469432	-0.318841	0.0394372	6.22725e-16	0.0106636	0.0147998	0.471201	0.471201	0.447875	20
SNX5	eQTL_GTEx_Whole_Blood	ENSG00000089006.16	ENSG00000089006	rs11551768		T	A	0.1285	-0.005	0.0069	0.468674	-0.20045	0.0297978	1.73198e-11	0.0249439	0.0346217	0.471236	0.471236	0.0299167	17
MPZL1	eQTL_GTEx_Adipose_Visceral_Omentum	ENSG00000197965.11	ENSG00000197965	rs75315072		A	G	0.03315	-0.0118	0.0163	0.469111	-0.955494	0.1297	1.74568e-13	0.0123496	0.0171414	0.471244	0.471244	0.706168	7
FRMPD1	eQTL_GTEx_Heart_Left_Ventricle	ENSG00000070601.9	ENSG00000070601	rs7859793		G	A	0.083041	0.0068	0.0094	0.469432	0.455882	0.0572874	1.75111e-15	0.0149161	0.0207044	0.471258	0.471258	0.465288	5
PIGL	eQTL_GTEx_Adipose_Subcutaneous	ENSG00000108474.16	ENSG00000108474	rs9890539		C	T	0.519388	0.0034	0.0047	0.469432	-0.168406	0.021177	1.83082e-15	-0.0201893	0.028024	0.471261	0.471261	0.0304864	20
ARHGAP42	eQTL_GTEx_Muscle_Skeletal	ENSG00000165895.17	ENSG00000165895	rs4754694		A	G	0.248443	-0.0039	0.0054	0.470158	-0.379335	0.038752	1.25801e-22	0.0102812	0.0142741	0.471362	0.406156	0.23476	20
SEC16B	eQTL_GTEx_Heart_Left_Ventricle	ENSG00000120341.18	ENSG00000120341	rs3813656		A	C	0.127206	0.0053	0.0073	0.467822	0.297496	0.0526012	1.55225e-08	0.0178154	0.0247395	0.471452	0.471452	0.754818	15
TMEM63C	eQTL_GTEx_Heart_Left_Ventricle	ENSG00000165548.10	ENSG00000165548	rs400266		T	G	0.492039	-0.0034	0.0047	0.469432	0.328366	0.043661	5.44382e-14	-0.0103543	0.0143794	0.471475	0.471475	0.72667	20
CNOT7	eQTL_GTEx_Adipose_Subcutaneous	ENSG00000198791.11	ENSG00000198791	rs56185630		A	G	0.055578	-0.0076	0.0105	0.469183	0.542333	0.0772642	2.23143e-12	-0.0140135	0.0194635	0.47153	0.47153	0.464244	20
CEP72	eQTL_GTEx_Liver	ENSG00000112877.7	ENSG00000112877	rs77867933		A	G	0.028178	-0.0111	0.0153	0.468151	-1.23622	0.214443	8.17554e-09	0.00897898	0.0124741	0.471641	0.471641	0.618983	8
GTPBP10	eQTL_GTEx_Muscle_Skeletal	ENSG00000105793.15	ENSG00000105793	rs7779182		G	A	0.417393	-0.0034	0.0047	0.469432	-0.18113	0.0251913	6.47062e-13	0.018771	0.0260792	0.471666	0.624878	0.688338	20
CCL15	eQTL_GTEx_Adipose_Subcutaneous	ENSG00000275718.1	ENSG00000275718	rs7222922		T	C	0.10608	-0.0057	0.0079	0.47059	0.571013	0.055411	6.68588e-25	-0.00998226	0.0138689	0.471675	0.751202	0.718297	16
MPZL1	eQTL_GTEx_Adipose_Subcutaneous	ENSG00000197965.11	ENSG00000197965	rs75315072		A	G	0.03315	-0.0118	0.0163	0.469111	-0.697466	0.103934	1.93748e-11	0.0169184	0.0235059	0.471679	0.471679
SMCO3	eQTL_GTEx_Muscle_Skeletal	ENSG00000179256.2	ENSG00000179256	rs10744078		G	T	0.4167	0.0037	0.0051	0.468151	0.276438	0.0487442	1.41804e-08	0.0133846	0.0185993	0.471755	0.471755	0.961203	15
TMEM156	eQTL_GTEx_Heart_Atrial_Appendage	ENSG00000121895.7	ENSG00000121895	rs2566133		C	T	0.579767	0.0037	0.0051	0.468151	0.372738	0.0660354	1.65641e-08	0.00992654	0.0137951	0.471789	0.471789	0.19132	6
YEATS4	eQTL_GTEx_Adipose_Subcutaneous	ENSG00000127337.6	ENSG00000127337	rs4761239		A	T	0.463671	0.0036	0.005	0.471525	-0.700058	0.0355139	1.69321e-86	-0.00514243	0.00714703	0.47182	0.363362	0.175921	20
PON2	eQTL_GTEx_Heart_Left_Ventricle	ENSG00000105854.12	ENSG00000105854	rs2299267		G	A	0.160785	0.005	0.0069	0.468674	0.352986	0.0592942	2.63067e-09	0.0141649	0.0196918	0.471939	0.471939	0.799417	18
SPRN	eQTL_GTEx_Liver	ENSG00000203772.7	ENSG00000203772	rs73391356		A	G	0.106622	0.0057	0.0079	0.47059	1.05087	0.114643	4.88974e-20	0.00542408	0.00754083	0.47196	0.47196	0.623581	20
TREML4	eQTL_GTEx_Whole_Blood	ENSG00000188056.11	ENSG00000188056	rs4236072		C	T	0.79045	0.0041	0.0057	0.471957	-1.27052	0.0324666	0	-0.00322703	0.00448711	0.472032	0.31188	0.8264	20
OGFOD1	eQTL_GTEx_Muscle_Skeletal	ENSG00000087263.16	ENSG00000087263	rs2550302		T	C	0.571436	0.0036	0.005	0.471525	0.339513	0.023109	7.27169e-49	0.0106034	0.0147447	0.472056	0.738172	0.0387828	20
MPZL1	eQTL_GTEx_Heart_Atrial_Appendage	ENSG00000197965.11	ENSG00000197965	rs75315072		A	G	0.03315	-0.0118	0.0163	0.469111	-0.64367	0.103154	4.3785e-10	0.0183324	0.0254934	0.472077	0.472077	0.705923	3
POLR2M	eQTL_GTEx_Whole_Blood	ENSG00000255529.7	ENSG00000255529	rs7181215		G	C	0.080767	-0.0066	0.0091	0.468284	0.147559	0.0267447	3.44196e-08	-0.0447279	0.0622008	0.472087	0.472087	0.799592	12
TAMM41	eQTL_GTEx_Muscle_Skeletal	ENSG00000144559.10	ENSG00000144559	rs420599		G	C	0.445024	0.0036	0.005	0.471525	-0.40431	0.0297147	3.66944e-42	-0.00890406	0.0123841	0.472145	0.472145	0.0147609	18
TFF3	eQTL_GTEx_Whole_Blood	ENSG00000160180.15	ENSG00000160180	rs8130564		C	T	0.43885	-0.0034	0.0047	0.469432	-0.182837	0.0281173	7.89195e-11	0.0185958	0.0258645	0.47216	0.47216	0.547081	7
GGA3	eQTL_GTEx_Adipose_Visceral_Omentum	ENSG00000125447.16	ENSG00000125447	rs7218042		G	A	0.837364	0.0044	0.0061	0.470718	-0.244121	0.027474	6.36108e-19	-0.0180238	0.0250698	0.472174	0.472174	0.0227327	20
PMEPA1	eQTL_GTEx_Heart_Atrial_Appendage	ENSG00000124225.15	ENSG00000124225	rs62205791		G	A	0.174137	-0.005	0.0069	0.468674	-0.252093	0.0439784	9.91326e-09	0.019834	0.0275887	0.472193	0.472193	0.509142	4
PRDM15	eQTL_GTEx_Muscle_Skeletal	ENSG00000141956.13	ENSG00000141956	rs915832		G	A	0.779703	-0.0041	0.0057	0.471957	0.788397	0.0413949	7.12832e-81	-0.00520043	0.00723501	0.472273	0.816018	0.823794	20
TSTD1	eQTL_GTEx_Heart_Left_Ventricle	ENSG00000215845.10	ENSG00000215845	rs11580071		A	G	0.124711	0.0052	0.0072	0.470158	0.653901	0.08906	2.10033e-13	0.00795227	0.011064	0.472293	0.472293	0.505326	20
TSTD1	eQTL_GTEx_Muscle_Skeletal	ENSG00000215845.10	ENSG00000215845	rs11580071		A	G	0.124711	0.0052	0.0072	0.470158	0.291439	0.0410457	1.24439e-12	0.0178425	0.0248325	0.47244	0.47244	0.399549	20
YEATS4	eQTL_GTEx_Heart_Atrial_Appendage	ENSG00000127337.6	ENSG00000127337	rs4761239		A	T	0.463671	0.0036	0.005	0.471525	-0.474668	0.0424848	5.54924e-29	-0.00758425	0.0105555	0.472443	0.327619	0.650742	20
ADCK1	eQTL_GTEx_Adipose_Visceral_Omentum	ENSG00000063761.15	ENSG00000063761	rs17106595		T	C	0.138906	-0.0052	0.0072	0.470158	-0.303232	0.0429914	1.74709e-12	0.0171486	0.0238683	0.47247	0.47247	0.11102	19
ABHD8	eQTL_GTEx_Adipose_Visceral_Omentum	ENSG00000127220.5	ENSG00000127220	rs35116124		T	C	0.411969	0.0034	0.0047	0.469432	-0.192156	0.0317705	1.46422e-09	-0.017694	0.0246336	0.472582	0.472582	0.476937	20
SLC26A6	eQTL_GTEx_Liver	ENSG00000225697.12	ENSG00000225697	rs13076269		C	T	0.102075	-0.0055	0.0076	0.46926	0.524576	0.0890861	3.89911e-09	-0.0104847	0.0145969	0.472585	0.472585	0.447867	16
DCHS1	eQTL_GTEx_Whole_Blood	ENSG00000166341.7	ENSG00000166341	rs11603631		C	T	0.20725	-0.0044	0.0061	0.470718	0.317099	0.0409147	9.17108e-15	-0.0138758	0.01932	0.472629	0.231115	0.83895	14
SERAC1	eQTL_GTEx_Whole_Blood	ENSG00000122335.13	ENSG00000122335	rs2477811		T	A	0.285598	-0.0041	0.0057	0.471957	-0.419266	0.0327254	1.41135e-37	0.009779	0.0136166	0.472654	0.446491	0.894258	20
PAK2	eQTL_GTEx_Whole_Blood	ENSG00000180370.10	ENSG00000180370	rs2084386		T	C	0.87406	0.0052	0.0072	0.470158	-0.130337	0.0192108	1.16421e-11	-0.0398966	0.0555535	0.472656	0.760547	0.225282	8
CCDC74A	eQTL_GTEx_Adipose_Subcutaneous	ENSG00000163040.14	ENSG00000163040	rs12691998		T	G	0.290137	0.0039	0.0054	0.470158	-0.227711	0.034027	2.20025e-11	-0.017127	0.023852	0.472725	0.472725	0.691703	20
ACE	eQTL_GTEx_Adipose_Subcutaneous	ENSG00000159640.15	ENSG00000159640	rs4308		G	A	0.628835	-0.0039	0.0054	0.470158	-0.1545	0.023183	2.65819e-11	0.0252427	0.0351561	0.472746	0.472746	0.323859	16
PPM1H	eQTL_GTEx_Whole_Blood	ENSG00000111110.11	ENSG00000111110	rs772566		C	T	0.465758	0.0034	0.0047	0.469432	0.152193	0.0259435	4.45536e-09	0.0223401	0.0311158	0.472778	0.472778	0.610006	6
DOC2B	eQTL_GTEx_Adipose_Visceral_Omentum	ENSG00000272636.3	ENSG00000272636	rs3764455		C	T	0.67669	-0.0039	0.0054	0.470158	0.237385	0.0359888	4.22173e-11	-0.016429	0.0228838	0.472799	0.472799	0.435214	19
NAGS	eQTL_GTEx_Adipose_Visceral_Omentum	ENSG00000161653.10	ENSG00000161653	rs2014257		A	T	0.085875	0.006	0.0083	0.469747	0.391065	0.0638474	9.0689e-10	0.0153427	0.0213714	0.472813	0.472813	0.0410574	16
FGF20	eQTL_GTEx_Adipose_Subcutaneous	ENSG00000078579.8	ENSG00000078579	rs1989754		C	G	0.428586	0.0036	0.005	0.471525	0.419656	0.046061	8.17189e-20	0.00857845	0.0119517	0.472904	0.472904	0.458147	20
TMEM150B	eQTL_GTEx_Whole_Blood	ENSG00000180061.9	ENSG00000180061	rs7252864		A	G	0.527063	-0.0034	0.0047	0.469432	0.11776	0.0205708	1.03667e-08	-0.0288723	0.0402291	0.472944	0.472944	0.941991	18
AQP3	eQTL_GTEx_Adipose_Visceral_Omentum	ENSG00000165272.14	ENSG00000165272	rs34239839		T	G	0.405309	-0.0036	0.005	0.471525	0.371828	0.0416799	4.61936e-19	-0.0096819	0.0134908	0.472963	0.632827	0.893661	20
GOLGA6L9	eQTL_GTEx_Heart_Left_Ventricle	ENSG00000197978.9	ENSG00000197978	rs783534		T	C	0.458237	0.0034	0.0047	0.469432	-0.254267	0.0448316	1.41472e-08	-0.0133718	0.0186343	0.47301	0.47301	0.133587	20
MRPL42	eQTL_GTEx_Muscle_Skeletal	ENSG00000198015.12	ENSG00000198015	rs10777512		C	T	0.316775	-0.0036	0.005	0.471525	0.270722	0.0308572	1.73378e-18	-0.0132978	0.0185312	0.473012	0.473012	0.451988	20
MOK	eQTL_GTEx_Heart_Atrial_Appendage	ENSG00000080823.22	ENSG00000080823	rs77217150		C	A	0.114634	-0.0055	0.0076	0.46926	-0.302678	0.0547351	3.20464e-08	0.0181711	0.0253233	0.473025	0.473025	0.157569	20
GOLGA7B	eQTL_GTEx_Heart_Left_Ventricle	ENSG00000155265.10	ENSG00000155265	rs2039828		A	G	0.470633	-0.0036	0.005	0.471525	-0.385803	0.0442858	2.99448e-18	0.00933119	0.0130042	0.473033	0.473033	0.201815	17
TAMM41	eQTL_GTEx_Whole_Blood	ENSG00000144559.10	ENSG00000144559	rs420599		G	C	0.445024	0.0036	0.005	0.471525	-0.21103	0.0243654	4.67389e-18	-0.0170592	0.023775	0.47305	0.600684	0.0301609	12
TREML4	eQTL_GTEx_Adipose_Visceral_Omentum	ENSG00000188056.11	ENSG00000188056	rs6921119		G	A	0.790737	0.0041	0.0057	0.471957	-0.429091	0.0440384	1.96519e-22	-0.00955508	0.01332	0.47316	0.47316	0.820718	18
AFF4	eQTL_GTEx_Adipose_Subcutaneous	ENSG00000072364.12	ENSG00000072364	rs11951542		G	A	0.090627	-0.0059	0.0082	0.471825	0.239467	0.0259896	3.14368e-20	-0.0246381	0.034347	0.473172	0.473172	0.411968	11
PPP1R32	eQTL_GTEx_Heart_Atrial_Appendage	ENSG00000162148.10	ENSG00000162148	rs113957095		A	G	0.025796	-0.0133	0.0184	0.469787	0.427852	0.0745215	9.39402e-09	-0.0310855	0.043345	0.473272	0.473272
NTNG2	eQTL_GTEx_Muscle_Skeletal	ENSG00000196358.10	ENSG00000196358	rs1412076		G	A	0.367788	0.0036	0.005	0.471525	-0.329073	0.0409657	9.51956e-16	-0.0109398	0.0152551	0.473297	0.473297	0.591117	20
IRF3	pQTL_FENLAND	X17151_84_IRF3	ENSG00000126456	rs10423580		T	G	0.57248	0.0036	0.005	0.471525	0.1045	0.0130476	1.155e-15	0.0344498	0.0480398	0.473307	0.473307	0.0383722	20
NAPG	pQTL_FENLAND	X17773_26_NAPG	ENSG00000134265	rs489837		T	C	0.562689	-0.0036	0.005	0.471525	0.1026	0.0129067	1.875e-15	-0.0350877	0.0489324	0.473334	0.473334	0.0715707	20
BAIAP2	eQTL_GTEx_Heart_Atrial_Appendage	ENSG00000175866.15	ENSG00000175866	rs72634326		A	G	0.243262	-0.0039	0.0054	0.470158	-0.224582	0.0379939	3.40029e-09	0.0173656	0.0242235	0.473441	0.473441	0.0356748	8
DISP1	eQTL_GTEx_Adipose_Subcutaneous	ENSG00000154309.8	ENSG00000154309	rs1999989		A	G	0.323367	-0.0036	0.005	0.471525	0.239164	0.0309872	1.18016e-14	-0.0150524	0.0209969	0.473444	0.473444	0.283695	20
SNX31	eQTL_GTEx_Adipose_Subcutaneous	ENSG00000174226.8	ENSG00000174226	rs1693551		C	T	0.456	0.0033	0.0046	0.473133	0.902329	0.0490969	1.952e-75	0.0036572	0.0051018	0.473469	0.762313	0.526088	20
SNX31	eQTL_GTEx_Adipose_Visceral_Omentum	ENSG00000174226.8	ENSG00000174226	rs1693551		C	T	0.456	0.0033	0.0046	0.473133	0.893535	0.0513254	7.02209e-68	0.0036932	0.00515246	0.473508	0.767521	0.462141	20
SNX31	eQTL_GTEx_Muscle_Skeletal	ENSG00000174226.8	ENSG00000174226	rs1693551		C	T	0.456	0.0033	0.0046	0.473133	0.743379	0.0454962	5.17987e-60	0.00443919	0.00619392	0.473559	0.48548	0.544103	20
ANKRD36C	eQTL_GTEx_Adipose_Visceral_Omentum	ENSG00000174501.14	ENSG00000174501	rs2579520		G	A	0.423475	0.0036	0.005	0.471525	0.184394	0.0248217	1.09639e-13	0.0195234	0.0272429	0.473595	0.473595	0.709822	20
INPP4B	eQTL_GTEx_Muscle_Skeletal	ENSG00000109452.12	ENSG00000109452	rs72941192		A	G	0.135798	-0.0051	0.0071	0.472566	0.489598	0.0472298	3.52924e-25	-0.0104167	0.0145365	0.473626	0.473626	0.857371	17
ZNF404	eQTL_GTEx_Muscle_Skeletal	ENSG00000176222.8	ENSG00000176222	rs108775		C	G	0.4998	0.0033	0.0046	0.473133	-0.430013	0.0291566	3.15014e-49	-0.00767419	0.01071	0.473655	0.473655	0.205715	20
NDUFV3	eQTL_GTEx_Liver	ENSG00000160194.17	ENSG00000160194	rs11911760		G	A	0.542713	0.0036	0.005	0.471525	0.490476	0.067035	2.54109e-13	0.00733981	0.0102434	0.473659	0.527384	0.254212	20
RPS23	eQTL_GTEx_Adipose_Subcutaneous	ENSG00000186468.12	ENSG00000186468	rs3739		G	A	0.29504	-0.0038	0.0053	0.473386	-0.429096	0.0211678	2.31067e-91	0.00885583	0.0123593	0.473662	0.308178	0.197102	20
RPS23	eQTL_GTEx_Adipose_Visceral_Omentum	ENSG00000186468.12	ENSG00000186468	rs3739		G	A	0.29504	-0.0038	0.0053	0.473386	-0.435785	0.0238214	9.26326e-75	0.0087199	0.0121713	0.473725	0.473725	0.143883	20
RPS23	eQTL_GTEx_Muscle_Skeletal	ENSG00000186468.12	ENSG00000186468	rs3739		G	A	0.29504	-0.0038	0.0053	0.473386	-0.392505	0.0218846	6.25923e-72	0.00968141	0.0135138	0.473739	0.127936	0.145221	20
DEPTOR	eQTL_GTEx_Heart_Atrial_Appendage	ENSG00000155792.9	ENSG00000155792	rs6469874		C	T	0.781485	-0.0041	0.0057	0.471957	-0.411676	0.0516024	1.48907e-15	0.00995929	0.013902	0.473749	0.473749	0.484542	20
SNX31	eQTL_GTEx_Heart_Left_Ventricle	ENSG00000174226.8	ENSG00000174226	rs1693551		C	T	0.456	0.0033	0.0046	0.473133	0.83412	0.0616614	1.07738e-41	0.00395627	0.00552254	0.473754	0.473754	0.784016	20
ZNF404	eQTL_GTEx_Heart_Atrial_Appendage	ENSG00000176222.8	ENSG00000176222	rs108775		C	G	0.4998	0.0033	0.0046	0.473133	-0.457536	0.0358361	2.4918e-37	-0.00721255	0.0100697	0.47383	0.560032	0.223255	20
ZNF404	eQTL_GTEx_Adipose_Subcutaneous	ENSG00000176222.8	ENSG00000176222	rs108775		C	G	0.4998	0.0033	0.0046	0.473133	-0.380207	0.0306279	2.20156e-35	-0.00867948	0.0121189	0.47387	0.47387	0.227346	20
RPS23	eQTL_GTEx_Heart_Atrial_Appendage	ENSG00000186468.12	ENSG00000186468	rs3739		G	A	0.29504	-0.0038	0.0053	0.473386	-0.476325	0.0314382	7.44692e-52	0.00797775	0.0111393	0.47388	0.47388	0.243733	20
UNC5B	eQTL_GTEx_Whole_Blood	ENSG00000107731.12	ENSG00000107731	rs1124397		C	T	0.33085	0.0038	0.0053	0.473386	0.757509	0.0505219	8.07568e-51	0.00501644	0.00700461	0.473891	0.473891	0.28298	20
KANSL2	eQTL_GTEx_Heart_Left_Ventricle	ENSG00000139620.12	ENSG00000139620	rs3741632		A	G	0.596758	0.0036	0.005	0.471525	0.245642	0.0358211	7.00918e-12	0.0146555	0.0204667	0.473952	0.473952	0.000978969	12
CMTM5	eQTL_GTEx_Heart_Atrial_Appendage	ENSG00000166091.19	ENSG00000166091	rs74037001		G	A	0.137532	-0.0054	0.0075	0.471525	0.375967	0.0550146	8.26089e-12	-0.014363	0.020059	0.473969	0.439722	0.972351	20
SH2D4A	eQTL_GTEx_Heart_Left_Ventricle	ENSG00000104611.11	ENSG00000104611	rs66697635		G	T	0.182401	-0.0049	0.0068	0.471163	-0.344275	0.0547008	3.09813e-10	0.0142328	0.0198807	0.474046	0.474046	0.126244	6
OR51E1	eQTL_GTEx_Muscle_Skeletal	ENSG00000180785.8	ENSG00000180785	rs4910523		G	A	0.531005	0.0033	0.0046	0.473133	0.436536	0.0394723	1.97625e-28	0.00755951	0.0105597	0.474061	0.378205	0.935572	20
NAGPA	eQTL_GTEx_Whole_Blood	ENSG00000103174.11	ENSG00000103174	rs15951		A	G	0.544805	0.0038	0.0053	0.473386	0.217326	0.017366	6.22071e-36	0.0174853	0.0244273	0.47411	0.722086	0.831067	20
RELT	eQTL_GTEx_Muscle_Skeletal	ENSG00000054967.12	ENSG00000054967	rs7122560		A	G	0.208701	-0.0044	0.0061	0.470718	0.154981	0.0267511	6.89557e-09	-0.0283906	0.0396636	0.474124	0.474124	0.645556	15
DEPTOR	eQTL_GTEx_Muscle_Skeletal	ENSG00000155792.9	ENSG00000155792	rs6469874		C	T	0.781485	-0.0041	0.0057	0.471957	-0.229504	0.0320342	7.81584e-13	0.0178646	0.024961	0.474177	0.474177	0.539138	20
AQP10	eQTL_GTEx_Adipose_Subcutaneous	ENSG00000143595.12	ENSG00000143595	rs6668968		A	G	0.30815	0.0036	0.005	0.471525	-0.360595	0.0562281	1.42613e-10	-0.0099835	0.0139531	0.474297	0.474297	0.657548	11
NPIPA1	eQTL_GTEx_Muscle_Skeletal	ENSG00000183426.16	ENSG00000183426	rs35811052		G	A	0.2563	0.0038	0.0053	0.473386	0.483166	0.044913	5.44404e-27	0.00786479	0.0109936	0.474366	0.486201	0.304359	20
INAFM2	eQTL_GTEx_Adipose_Visceral_Omentum	ENSG00000259330.2	ENSG00000259330	rs2004251		G	A	0.585706	-0.0036	0.005	0.471525	-0.210894	0.0334847	3.01066e-10	0.0170702	0.023863	0.474398	0.546152	0.962336	15
PI4KA	eQTL_GTEx_Heart_Atrial_Appendage	ENSG00000241973.10	ENSG00000241973	rs178091		G	A	0.456765	0.0038	0.0053	0.473386	-0.315223	0.0305708	6.26949e-25	-0.012055	0.0168541	0.474452	0.474452	0.771056	20
ZNF493	eQTL_GTEx_Heart_Atrial_Appendage	ENSG00000196268.11	ENSG00000196268	rs4809147		A	G	0.675325	0.0036	0.005	0.471525	0.191489	0.0309694	6.28261e-10	0.0188	0.0262876	0.474505	0.474505	0.920163	20
MRAS	eQTL_GTEx_Heart_Left_Ventricle	ENSG00000158186.12	ENSG00000158186	rs2347252		C	T	0.16598	0.0046	0.0064	0.472295	0.246355	0.0344637	8.78938e-13	0.0186722	0.0261098	0.47452	0.47452	0.383867	16
OR51E1	eQTL_GTEx_Heart_Left_Ventricle	ENSG00000180785.8	ENSG00000180785	rs1505195		A	T	0.531147	0.0033	0.0046	0.473133	0.349462	0.0391866	4.75208e-19	0.00944309	0.0132056	0.474559	0.216014	0.724694	20
ABAT	eQTL_GTEx_Whole_Blood	ENSG00000183044.11	ENSG00000183044	rs59884982		A	G	0.141463	-0.0051	0.0071	0.472566	-0.22609	0.0303336	9.0935e-14	0.0225574	0.0315489	0.474611	0.474611	0.496336	20
SERPINA1	pQTL_FENLAND	X3580_25_SERPINA1	ENSG00000197249	rs28929474		T	C	0.02055	-0.0128	0.0179	0.474557	-1.9024	0.0422	0	0.00672834	0.00941035	0.474613	0.167188	0.456568	20
IBSP	eQTL_GTEx_Muscle_Skeletal	ENSG00000029559.6	ENSG00000029559	rs13133138		A	G	0.314115	-0.0038	0.0053	0.473386	0.453562	0.0472421	7.93195e-22	-0.00837813	0.0117178	0.474615	0.495205	0.136033	20
BCL10	eQTL_GTEx_Whole_Blood	ENSG00000142867.12	ENSG00000142867	rs10873696		T	C	0.500652	0.0036	0.005	0.471525	0.101692	0.0168081	1.44681e-09	0.035401	0.049515	0.474637	0.474637	0.0359301	20
MRPL15	eQTL_GTEx_Whole_Blood	ENSG00000137547.8	ENSG00000137547	rs34168614		T	A	0.146453	0.0049	0.0068	0.471163	0.12421	0.0217393	1.10598e-08	0.0394493	0.0551797	0.474655	0.474655	0.437799	9
NAGPA	eQTL_GTEx_Adipose_Subcutaneous	ENSG00000103174.11	ENSG00000103174	rs15951		A	G	0.544805	0.0038	0.0053	0.473386	0.226727	0.0240037	3.53756e-21	0.0167602	0.0234434	0.474656	0.554803	0.804122	20
CD177	eQTL_GTEx_Whole_Blood	ENSG00000204936.9	ENSG00000204936	rs62113729		C	T	0.347673	-0.0038	0.0053	0.473386	0.250424	0.0275753	1.07127e-19	-0.0151743	0.02123	0.474759	0.638576	0.162499	6
CHST1	eQTL_GTEx_Heart_Atrial_Appendage	ENSG00000175264.7	ENSG00000175264	rs10838504		T	C	0.49397	-0.0036	0.005	0.471525	0.296873	0.0510783	6.16861e-09	-0.0121264	0.016971	0.474894	0.474894	0.444	20
DLGAP1	eQTL_GTEx_Adipose_Subcutaneous	ENSG00000170579.16	ENSG00000170579	rs7228058		A	C	0.524219	-0.0038	0.0053	0.473386	-0.432746	0.0501903	6.5736e-18	0.00878113	0.0122896	0.474909	0.474909	0.692099	20
EDARADD	eQTL_GTEx_Adipose_Visceral_Omentum	ENSG00000186197.13	ENSG00000186197	rs7530089		G	A	0.051536	-0.0076	0.0106	0.473386	0.672062	0.079003	1.78809e-17	-0.0113085	0.0158283	0.47495	0.47495	0.311474	9
SFXN2	eQTL_GTEx_Adipose_Visceral_Omentum	ENSG00000156398.12	ENSG00000156398	rs2902548		T	C	0.15615	0.0048	0.0067	0.473733	-0.358105	0.0374796	1.23984e-21	-0.0134039	0.0187621	0.474972	0.755726	0.119405	20
ZNF529	eQTL_GTEx_Adipose_Visceral_Omentum	ENSG00000186020.12	ENSG00000186020	rs117667468		C	T	0.142814	0.0051	0.0071	0.472566	-0.247535	0.0362184	8.22881e-12	-0.0206031	0.0288408	0.474995	0.474995	0.551592	20
NAGPA	eQTL_GTEx_Heart_Atrial_Appendage	ENSG00000103174.11	ENSG00000103174	rs15951		A	G	0.544805	0.0038	0.0053	0.473386	0.273038	0.0355846	1.6813e-14	0.0139175	0.0194958	0.475307	0.475307	0.856597	20
MTHFS	eQTL_GTEx_Muscle_Skeletal	ENSG00000136371.10	ENSG00000136371	rs12904243		A	C	0.271331	-0.004	0.0056	0.47505	-0.784669	0.042113	1.75301e-77	0.00509769	0.00714201	0.475375	0.310894	0.0416301	20
MCFD2	eQTL_GTEx_Adipose_Subcutaneous	ENSG00000180398.11	ENSG00000180398	rs6716381		A	G	0.170689	-0.0045	0.0063	0.47505	-0.499966	0.0282948	7.15158e-70	0.00900061	0.0126111	0.475411	0.0550212	0.158118	20
DNTTIP1	eQTL_GTEx_Muscle_Skeletal	ENSG00000101457.12	ENSG00000101457	rs6032531		A	C	0.6507	-0.0035	0.0049	0.47505	0.323271	0.0196703	1.08344e-60	-0.0108268	0.0151719	0.475467	0.475467	0.790166	20
MCFD2	eQTL_GTEx_Muscle_Skeletal	ENSG00000180398.11	ENSG00000180398	rs6716381		A	G	0.170689	-0.0045	0.0063	0.47505	-0.32149	0.0209794	5.27768e-53	0.0139973	0.0196175	0.47553	0.0592716	0.129087	20
NAGPA	eQTL_GTEx_Heart_Left_Ventricle	ENSG00000103174.11	ENSG00000103174	rs15951		A	G	0.544805	0.0038	0.0053	0.473386	0.290286	0.0401876	5.07533e-13	0.0130905	0.0183476	0.475552	0.475552	0.851484	20
SFXN2	eQTL_GTEx_Adipose_Subcutaneous	ENSG00000156398.12	ENSG00000156398	rs2902548		T	C	0.15615	0.0048	0.0067	0.473733	-0.25218	0.0320177	3.37305e-15	-0.019034	0.026678	0.475553	0.704995	0.128611	20
RBM44	eQTL_GTEx_Heart_Left_Ventricle	ENSG00000177483.11	ENSG00000177483	rs72987114		T	C	0.117472	-0.0053	0.0074	0.473858	0.586267	0.0727261	7.54872e-16	-0.00904025	0.012672	0.475594	0.475594	0.109383	20
ATP6V1D	eQTL_GTEx_Adipose_Subcutaneous	ENSG00000100554.11	ENSG00000100554	rs17104109		A	T	0.0243	-0.0108	0.0151	0.474466	0.463249	0.0470824	7.63771e-23	-0.0233136	0.0326819	0.475629	0.475629	0.220329	20
PCDH15	eQTL_GTEx_Heart_Atrial_Appendage	ENSG00000150275.17	ENSG00000150275	rs10825406		A	G	0.2954	-0.0038	0.0053	0.473386	0.465743	0.0661424	1.90161e-12	-0.00815901	0.0114385	0.475664	0.475664	0.898712	20
DCAF10	eQTL_GTEx_Adipose_Subcutaneous	ENSG00000122741.15	ENSG00000122741	rs73447226		A	G	0.165264	0.0046	0.0064	0.472295	0.20717	0.0357812	7.04244e-09	0.022204	0.0311296	0.475675	0.475675	0.915066	12
DNTTIP1	eQTL_GTEx_Adipose_Visceral_Omentum	ENSG00000101457.12	ENSG00000101457	rs6032531		A	C	0.6507	-0.0035	0.0049	0.47505	0.491625	0.0366835	5.90027e-41	-0.00711925	0.00998109	0.475677	0.523888	0.840472	20
MTHFS	eQTL_GTEx_Heart_Left_Ventricle	ENSG00000136371.10	ENSG00000136371	rs12904243		A	C	0.271331	-0.004	0.0056	0.47505	-0.602734	0.045791	1.43844e-39	0.00663643	0.00930467	0.475699	0.196748	0.20307	20
SMPD4	eQTL_GTEx_Whole_Blood	ENSG00000136699.19	ENSG00000136699	rs1817097		A	G	0.364401	0.0035	0.0049	0.47505	0.195057	0.015046	1.9559e-38	0.0179435	0.025159	0.47572	0.129945	0.0126002	20
DNTTIP1	eQTL_GTEx_Adipose_Subcutaneous	ENSG00000101457.12	ENSG00000101457	rs6104350		A	C	0.652523	-0.0035	0.0049	0.47505	0.35116	0.0271629	3.13149e-38	-0.00996697	0.013975	0.475723	0.475723	0.773073	20
STPG1	eQTL_GTEx_Muscle_Skeletal	ENSG00000001460.17	ENSG00000001460	rs4592213		G	A	0.23246	0.004	0.0056	0.47505	-0.505045	0.0391448	4.38817e-38	-0.00792009	0.0111051	0.475726	0.357582	0.43745	20
PIGR	pQTL_FENLAND	X3216_2_PIGR	ENSG00000162896	rs908702		T	C	0.449175	0.0035	0.0049	0.47505	-0.1686	0.013248	4.21501e-37	-0.0207592	0.0291086	0.475745	0.875768	0.359511	20
SFXN2	eQTL_GTEx_Heart_Left_Ventricle	ENSG00000156398.12	ENSG00000156398	rs2902548		T	C	0.15615	0.0048	0.0067	0.473733	-0.414267	0.0554948	8.33213e-14	-0.0115867	0.0162475	0.475758	0.475758	0.126694	20
POU4F1	eQTL_GTEx_Muscle_Skeletal	ENSG00000152192.7	ENSG00000152192	rs9574265		T	C	0.08095	0.0066	0.0092	0.473133	-0.477464	0.0733125	7.38025e-11	-0.013823	0.019385	0.475797	0.475797	0.966785	15
WBP4	eQTL_GTEx_Adipose_Subcutaneous	ENSG00000120688.8	ENSG00000120688	rs73176948		G	A	0.069825	-0.0066	0.0092	0.473133	0.323533	0.0498655	8.69166e-11	-0.0203998	0.0286093	0.475817	0.475817	0.449007	20
FIGNL2	eQTL_GTEx_Adipose_Subcutaneous	ENSG00000261308.2	ENSG00000261308	rs118191602		A	G	0.071013	-0.0081	0.0113	0.473489	0.644756	0.0938001	6.25487e-12	-0.0125629	0.017621	0.475878	0.758496
DNTTIP1	eQTL_GTEx_Heart_Atrial_Appendage	ENSG00000101457.12	ENSG00000101457	rs6032531		A	C	0.6507	-0.0035	0.0049	0.47505	0.517714	0.0446979	5.05472e-31	-0.00676049	0.00948267	0.475888	0.475888	0.737545	20
TSNARE1	eQTL_GTEx_Whole_Blood	ENSG00000171045.14	ENSG00000171045	rs59366013		C	T	0.646594	-0.0035	0.0049	0.47505	-0.291867	0.0254192	1.62242e-30	0.0119918	0.0168209	0.475903	0.475903	0.651514	20
GP6	eQTL_GTEx_Muscle_Skeletal	ENSG00000088053.11	ENSG00000088053	rs8101745		C	T	0.73698	-0.0043	0.006	0.47358	0.364874	0.0523567	3.19208e-12	-0.0117849	0.0165308	0.475903	0.264126	0.045233	20
RBM43	eQTL_GTEx_Adipose_Subcutaneous	ENSG00000184898.6	ENSG00000184898	rs55775354		A	G	0.4707	-0.0033	0.0046	0.473133	-0.137421	0.0216144	2.04605e-10	0.0240138	0.0336862	0.475928	0.475928	0.861075	20
TRMT61A	eQTL_GTEx_Whole_Blood	ENSG00000166166.12	ENSG00000166166	rs2765042		A	G	0.363124	0.0038	0.0053	0.473386	-0.126957	0.0190589	2.71394e-11	-0.0299314	0.0419875	0.47593	0.47593	0.471001	20
FAM3C	eQTL_GTEx_Adipose_Visceral_Omentum	ENSG00000196937.10	ENSG00000196937	rs12706339		C	T	0.162978	0.0048	0.0067	0.473733	-0.255902	0.0358644	9.65955e-13	-0.0187572	0.0263135	0.475949	0.475949	0.0755118	20
ASB14	eQTL_GTEx_Adipose_Subcutaneous	ENSG00000239388.8	ENSG00000239388	rs11544593		G	A	0.20365	0.0043	0.006	0.47358	0.371349	0.0543886	8.62893e-12	0.0115794	0.0162461	0.476	0.476	0.0719285	20
GYPC	eQTL_GTEx_Adipose_Subcutaneous	ENSG00000136732.14	ENSG00000136732	rs10204012		T	G	0.085417	0.0058	0.0081	0.473961	-0.346729	0.0468244	1.31271e-13	-0.0167278	0.0234702	0.476016	0.476016	0.719472	20
NUDT14	eQTL_GTEx_Adipose_Visceral_Omentum	ENSG00000183828.14	ENSG00000183828	rs4983590		A	G	0.609986	-0.0035	0.0049	0.47505	0.411356	0.0384273	9.66502e-27	-0.00850845	0.0119383	0.476031	0.476031	0.850491	18
SFXN2	eQTL_GTEx_Whole_Blood	ENSG00000156398.12	ENSG00000156398	rs2902548		T	C	0.15615	0.0048	0.0067	0.473733	-0.223601	0.0319339	2.52349e-12	-0.0214668	0.0301205	0.476033	0.476033	0.232527	13
DNTTIP1	eQTL_GTEx_Heart_Left_Ventricle	ENSG00000101457.12	ENSG00000101457	rs6065886		A	T	0.650331	-0.0035	0.0049	0.47505	0.373176	0.0350066	1.56347e-26	-0.00937895	0.01316	0.476039	0.476039	0.732768	20
CAT	eQTL_GTEx_Heart_Left_Ventricle	ENSG00000121691.4	ENSG00000121691	rs769218		A	G	0.224	0.004	0.0056	0.47505	-0.321847	0.0310378	3.41219e-25	-0.0124283	0.0174408	0.476095	0.331804	0.177743	20
MCFD2	eQTL_GTEx_Whole_Blood	ENSG00000180398.11	ENSG00000180398	rs6716381		A	G	0.170689	-0.0045	0.0063	0.47505	-0.201247	0.0203086	3.78691e-23	0.0223606	0.031386	0.476194	0.476194	0.26369	20
SFXN2	eQTL_GTEx_Liver	ENSG00000156398.12	ENSG00000156398	rs2902548		T	C	0.15615	0.0048	0.0067	0.473733	-0.422354	0.0630433	2.09238e-11	-0.0113649	0.0159539	0.476244	0.476244	0.0707924	12
PDXDC1	eQTL_GTEx_Heart_Left_Ventricle	ENSG00000179889.18	ENSG00000179889	rs35811052		G	A	0.2563	0.0038	0.0053	0.473386	0.161086	0.0260738	6.48832e-10	0.0235899	0.0331225	0.47634	0.47634	0.0734615	10
MCFD2	eQTL_GTEx_Adipose_Visceral_Omentum	ENSG00000180398.11	ENSG00000180398	rs6716381		A	G	0.170689	-0.0045	0.0063	0.47505	-0.320179	0.0345563	1.94289e-20	0.0140546	0.0197349	0.476358	0.222734	0.278764	20
CMKLR1	eQTL_GTEx_Whole_Blood	ENSG00000174600.13	ENSG00000174600	rs4365101		A	G	0.06555	-0.0068	0.0095	0.474121	-0.337546	0.0485043	3.42463e-12	0.0201454	0.0282928	0.476444	0.10109	0.205294	8
DNTTIP1	eQTL_GTEx_Liver	ENSG00000101457.12	ENSG00000101457	rs6032531		A	C	0.6507	-0.0035	0.0049	0.47505	0.42194	0.0477584	1.002e-18	-0.00829502	0.0116509	0.476488	0.476488	0.755474	20
UNC13A	eQTL_GTEx_Adipose_Visceral_Omentum	ENSG00000130477.15	ENSG00000130477	rs8112120		G	A	0.146833	-0.0061	0.0085	0.472975	0.407023	0.0721424	1.68144e-08	-0.0149869	0.0210516	0.47652	0.47652	0.828169	7
LCN12	eQTL_GTEx_Heart_Left_Ventricle	ENSG00000184925.11	ENSG00000184925	rs10283820		A	G	0.395889	-0.0035	0.0049	0.47505	-0.353546	0.0406194	3.20778e-18	0.0098997	0.0139062	0.476531	0.476531	0.0627929	9
METTL4	eQTL_GTEx_Adipose_Subcutaneous	ENSG00000101574.14	ENSG00000101574	rs4299227		G	T	0.771044	0.004	0.0056	0.47505	-0.310158	0.0359969	6.91903e-18	-0.0128967	0.0181172	0.476562	0.626431	0.311896	20
NIPAL3	eQTL_GTEx_Adipose_Subcutaneous	ENSG00000001461.16	ENSG00000001461	rs4592213		G	A	0.23246	0.004	0.0056	0.47505	-0.257703	0.0299771	8.20638e-18	-0.0155217	0.0218053	0.476568	0.476568	0.539431	20
NUDT14	eQTL_GTEx_Whole_Blood	ENSG00000183828.14	ENSG00000183828	rs4983590		A	G	0.609986	-0.0035	0.0049	0.47505	0.218397	0.0262636	9.13092e-17	-0.0160259	0.0225188	0.476672	0.476672	0.710495	7
ACTR1B	eQTL_GTEx_Heart_Atrial_Appendage	ENSG00000115073.7	ENSG00000115073	rs2053824		A	G	0.735954	-0.0038	0.0053	0.473386	0.22341	0.0382991	5.43427e-09	-0.0170091	0.0239017	0.476697	0.476697	0.563053	20
TRIM33	eQTL_GTEx_Whole_Blood	ENSG00000197323.11	ENSG00000197323	rs6679869		C	G	0.112641	-0.0053	0.0074	0.473858	-0.153071	0.0244818	4.0407e-10	0.0346245	0.0486597	0.476735	0.476735	0.331595	20
LCN12	eQTL_GTEx_Heart_Atrial_Appendage	ENSG00000184925.11	ENSG00000184925	rs10283820		A	G	0.395889	-0.0035	0.0049	0.47505	-0.336509	0.0414989	5.10949e-16	0.0104009	0.0146177	0.476755	0.476755	0.216578	8
PIGH	eQTL_GTEx_Heart_Atrial_Appendage	ENSG00000100564.8	ENSG00000100564	rs2295644		T	A	0.446475	-0.0035	0.0049	0.47505	-0.368132	0.0457684	8.74064e-16	0.00950746	0.0133628	0.476783	0.476783	0.358413	18
DMGDH	eQTL_GTEx_Heart_Atrial_Appendage	ENSG00000132837.14	ENSG00000132837	rs2909856		T	C	0.658709	0.0035	0.0049	0.47505	0.350329	0.0436433	9.9802e-16	0.00999061	0.0140421	0.47679	0.47679	0.369663	20
WFDC3	eQTL_GTEx_Liver	ENSG00000124116.18	ENSG00000124116	rs6032531		A	C	0.6507	-0.0035	0.0049	0.47505	0.716541	0.0903774	2.22122e-15	-0.00488458	0.00686611	0.476834	0.476834	0.499892	20
NIPAL3	eQTL_GTEx_Muscle_Skeletal	ENSG00000001461.16	ENSG00000001461	rs4592213		G	A	0.23246	0.004	0.0056	0.47505	-0.215987	0.0272547	2.28568e-15	-0.0185196	0.0260326	0.476835	0.476835	0.738771	20
PLEKHM2	eQTL_GTEx_Heart_Atrial_Appendage	ENSG00000116786.11	ENSG00000116786	rs1006147		T	C	0.624538	-0.0038	0.0053	0.473386	0.146936	0.0257173	1.10676e-08	-0.0258616	0.036353	0.476835	0.476835	0.158903	12
CCND1	eQTL_GTEx_Adipose_Visceral_Omentum	ENSG00000110092.3	ENSG00000110092	rs6606672		A	G	0.670027	-0.0038	0.0053	0.473386	0.204119	0.0359424	1.35432e-08	-0.0186166	0.0261714	0.476877	0.476877	0.667688	10
TMEM18	eQTL_GTEx_Adipose_Subcutaneous	ENSG00000151353.14	ENSG00000151353	rs146896338		T	C	0.113302	0.0052	0.0073	0.476261	0.86726	0.0653439	3.3538e-40	0.0059959	0.00842943	0.476895	0.366545	0.683037	20
EPB41L2	eQTL_GTEx_Whole_Blood	ENSG00000079819.18	ENSG00000079819	rs13209786		G	A	0.227301	-0.0043	0.006	0.47358	0.14178	0.0243622	5.89598e-09	-0.0303287	0.0426388	0.476902	0.476902	0.0585704	20
ZNF528	eQTL_GTEx_Muscle_Skeletal	ENSG00000167555.13	ENSG00000167555	rs162124		A	G	0.789702	0.0047	0.0066	0.47639	0.508244	0.0347428	1.84076e-48	0.00924753	0.0130013	0.476911	0.476911	0.580403	20
COG6	eQTL_GTEx_Adipose_Subcutaneous	ENSG00000133103.16	ENSG00000133103	rs4254189		A	G	0.236195	0.0042	0.0059	0.476549	-0.593421	0.0349895	1.62441e-64	-0.00707761	0.00995111	0.476937	0.476937	0.319257	20
EFCAB8	eQTL_GTEx_Adipose_Subcutaneous	ENSG00000215529.12	ENSG00000215529	rs6141832		G	A	0.027978	-0.0106	0.0148	0.473858	-0.929286	0.154389	1.75379e-09	0.0114066	0.0160386	0.476961	0.476961	0.589699	11
TPSD1	eQTL_GTEx_Adipose_Subcutaneous	ENSG00000095917.13	ENSG00000095917	rs3874639		G	A	0.49215	0.0037	0.0052	0.476751	0.923658	0.0419857	2.9208e-107	0.00400581	0.00563273	0.476981	0.602761	0.0980385	20
TPSD1	eQTL_GTEx_Adipose_Visceral_Omentum	ENSG00000095917.13	ENSG00000095917	rs3874639		G	A	0.49215	0.0037	0.0052	0.476751	0.903639	0.0441493	4.17009e-93	0.00409456	0.00575799	0.477017	0.0392212	0.0790576	20
TPSD1	eQTL_GTEx_Muscle_Skeletal	ENSG00000095917.13	ENSG00000095917	rs3874639		G	A	0.49215	0.0037	0.0052	0.476751	0.780486	0.0407798	1.19451e-81	0.00474064	0.00666712	0.477055	0.160469	0.112011	20
CSTB	eQTL_GTEx_Whole_Blood	ENSG00000160213.6	ENSG00000160213	rs35285321		A	G	0.30995	-0.0037	0.0052	0.476751	-0.458375	0.0252386	1.03809e-73	0.00807199	0.0113531	0.477089	0.922736	0.997226	20
PDSS2	eQTL_GTEx_Adipose_Subcutaneous	ENSG00000164494.11	ENSG00000164494	rs9486547		C	T	0.646423	-0.0035	0.0049	0.47505	-0.230431	0.0316545	3.34916e-13	0.0151889	0.0213666	0.477164	0.477164	0.527681	18
CCDC127	eQTL_GTEx_Whole_Blood	ENSG00000164366.3	ENSG00000164366	rs3810862		G	A	0.637072	-0.0035	0.0049	0.47505	0.19078	0.026376	4.72147e-13	-0.0183457	0.025809	0.477191	0.477191	0.877661	20
COG6	eQTL_GTEx_Heart_Left_Ventricle	ENSG00000133103.16	ENSG00000133103	rs4254189		A	G	0.236195	0.0042	0.0059	0.476549	-0.374535	0.0285757	3.01209e-39	-0.0112139	0.0157761	0.477198	0.477198	0.271922	20
NFS1	eQTL_GTEx_Muscle_Skeletal	ENSG00000244005.12	ENSG00000244005	rs6058283		G	A	0.174502	0.0043	0.006	0.47358	0.156657	0.028238	2.89403e-08	0.0274485	0.0386185	0.477233	0.477233	0.035044	20
PRKCZ	eQTL_GTEx_Whole_Blood	ENSG00000067606.16	ENSG00000067606	rs383968		G	A	0.379581	-0.0035	0.0049	0.47505	-0.165821	0.0232071	8.98262e-13	0.0211071	0.0296972	0.477243	0.477243	0.895884	20
GNB5	eQTL_GTEx_Adipose_Visceral_Omentum	ENSG00000069966.18	ENSG00000069966	rs67163040		C	G	0.157202	0.0045	0.0063	0.47505	-0.26273	0.0370931	1.4108e-12	-0.0171278	0.0241006	0.477282	0.682267	0.968279	20
TPSD1	eQTL_GTEx_Heart_Atrial_Appendage	ENSG00000095917.13	ENSG00000095917	rs3874639		G	A	0.49215	0.0037	0.0052	0.476751	0.831466	0.057718	4.76715e-47	0.00444997	0.00626164	0.477287	0.477287	0.113192	20
CDK2AP1	eQTL_GTEx_Adipose_Visceral_Omentum	ENSG00000111328.6	ENSG00000111328	rs12824957		C	T	0.201071	0.0042	0.0059	0.476549	-0.391223	0.0331676	4.12515e-32	-0.0107356	0.0151084	0.47735	0.47735	0.00836524	20
MAN2B1	eQTL_GTEx_Adipose_Subcutaneous	ENSG00000104774.12	ENSG00000104774	rs74181667		G	A	0.362957	-0.0035	0.0049	0.47505	0.156262	0.0225239	3.9875e-12	-0.0223983	0.0315234	0.477376	0.584172	0.956067	18
DPPA4	eQTL_GTEx_Whole_Blood	ENSG00000121570.12	ENSG00000121570	rs6767607		T	A	0.470762	0.0035	0.0049	0.47505	-0.268906	0.0389343	4.96201e-12	-0.0130157	0.0183192	0.477397	0.477397	0.868089	20
ANKRD27	eQTL_GTEx_Adipose_Subcutaneous	ENSG00000105186.15	ENSG00000105186	rs80247293		C	T	0.034946	0.0089	0.0125	0.476465	0.798798	0.0753888	3.11959e-26	0.0111417	0.0156838	0.477457	0.477457	0.922467	20
TPSD1	eQTL_GTEx_Whole_Blood	ENSG00000095917.13	ENSG00000095917	rs3874639		G	A	0.49215	0.0037	0.0052	0.476751	0.466328	0.0381118	2.00149e-34	0.00793433	0.0111698	0.477494	0.164546	0.0975446	20
COG6	eQTL_GTEx_Heart_Atrial_Appendage	ENSG00000133103.16	ENSG00000133103	rs4254189		A	G	0.236195	0.0042	0.0059	0.476549	-0.366498	0.0341901	8.25183e-27	-0.0114598	0.0161338	0.477518	0.477518	0.376758	20
NUP107	eQTL_GTEx_Muscle_Skeletal	ENSG00000111581.9	ENSG00000111581	rs191151603		T	C	0.02235	-0.0133	0.0187	0.476942	-1.40039	0.106109	9.0514e-40	0.00949735	0.0133728	0.477581	0.684445	0.359709	20
CSTB	eQTL_GTEx_Heart_Atrial_Appendage	ENSG00000160213.6	ENSG00000160213	rs35285321		A	G	0.30995	-0.0037	0.0052	0.476751	-0.506166	0.0461559	5.54082e-28	0.00730986	0.0102949	0.477676	0.477676	0.991634	20
SERPINH1	pQTL_FENLAND	X10800_15_SERPINH1	ENSG00000149257	rs602003		A	G	0.420338	-0.0037	0.0052	0.476751	-0.1356	0.0124078	8.414e-28	0.0272861	0.0384293	0.477682	0.708209	0.473857	20
COL7A1	eQTL_GTEx_Liver	ENSG00000114270.17	ENSG00000114270	rs115744844		C	A	0.013364	-0.0155	0.0217	0.47505	2.02263	0.312069	9.09003e-11	-0.00766329	0.0107936	0.477712	0.477712	0.330531	9
PTPN20	eQTL_GTEx_Heart_Atrial_Appendage	ENSG00000204179.10	ENSG00000204179	rs12412804		G	A	0.295125	-0.004	0.0056	0.47505	-0.390599	0.0604323	1.02367e-10	0.0102407	0.0144242	0.477727	0.477727
DCT	eQTL_GTEx_Heart_Atrial_Appendage	ENSG00000080166.15	ENSG00000080166	rs9561564		A	G	0.3083	0.0037	0.0052	0.476751	0.515899	0.0490325	6.87097e-26	0.00717195	0.0101025	0.477756	0.477756	0.0994498	20
PLPP6	eQTL_GTEx_Muscle_Skeletal	ENSG00000205808.5	ENSG00000205808	rs16921778		G	A	0.343072	-0.0037	0.0052	0.476751	0.278707	0.0266276	1.22647e-25	-0.0132756	0.0187006	0.477766	0.477766	0.111881	13
EFHD1	eQTL_GTEx_Liver	ENSG00000115468.11	ENSG00000115468	rs13395911		T	A	0.594597	-0.0037	0.0052	0.476751	0.681691	0.0662033	7.27453e-25	-0.00542768	0.00764628	0.4778	0.4778	0.416618	19
ZNF644	eQTL_GTEx_Muscle_Skeletal	ENSG00000122482.20	ENSG00000122482	rs17131246		C	T	0.12932	0.005	0.007	0.47505	-0.204409	0.0323416	2.61022e-10	-0.0244608	0.0344631	0.477848	0.477848	0.761848	11
COLEC11	eQTL_GTEx_Muscle_Skeletal	ENSG00000118004.17	ENSG00000118004	rs6759549		C	G	0.213395	-0.0042	0.0059	0.476549	0.534321	0.0577823	2.30584e-20	-0.00786044	0.0110747	0.47785	0.443624	0.0223316	14
CAPZA2	eQTL_GTEx_Adipose_Subcutaneous	ENSG00000198898.13	ENSG00000198898	rs12670056		C	T	0.243371	-0.004	0.0056	0.47505	-0.146236	0.0231594	2.71321e-10	0.027353	0.0385385	0.477854	0.477854	0.229067	10
PRPH2	eQTL_GTEx_Heart_Atrial_Appendage	ENSG00000112619.7	ENSG00000112619	rs9367160		A	G	0.284991	0.0037	0.0052	0.476751	0.692295	0.0689394	9.95533e-24	0.00534454	0.00753008	0.477854	0.477854	0.052381	20
GSTK1	eQTL_GTEx_Adipose_Subcutaneous	ENSG00000197448.13	ENSG00000197448	rs76244947		A	G	0.054711	-0.0077	0.0108	0.475869	-0.365549	0.0497954	2.11962e-13	0.0210642	0.0296836	0.477937	0.477937	0.850653	12
ZNF202	eQTL_GTEx_Muscle_Skeletal	ENSG00000166261.10	ENSG00000166261	rs9326264		T	C	0.612479	-0.0035	0.0049	0.47505	-0.113649	0.018768	1.40021e-09	0.0307966	0.0434141	0.478096	0.478096	0.746885	13
FUOM	eQTL_GTEx_Adipose_Visceral_Omentum	ENSG00000148803.11	ENSG00000148803	rs149014570		T	C	0.040119	-0.0092	0.0129	0.475735	-0.522904	0.0769762	1.09778e-11	0.0175941	0.0248055	0.478151	0.478151	0.563755	13
ZNF528	eQTL_GTEx_Liver	ENSG00000167555.13	ENSG00000167555	rs162124		A	G	0.789702	0.0047	0.0066	0.47639	0.485119	0.0616011	3.40282e-15	0.00968834	0.0136604	0.478183	0.478183	0.805902	14
NUP107	eQTL_GTEx_Heart_Left_Ventricle	ENSG00000111581.9	ENSG00000111581	rs191151603		T	C	0.02235	-0.0133	0.0187	0.476942	-1.10723	0.117882	5.84961e-21	0.012012	0.0169373	0.478201	0.718616	0.35036	20
WDR43	eQTL_GTEx_Muscle_Skeletal	ENSG00000163811.11	ENSG00000163811	rs13008915		T	C	0.715344	-0.0037	0.0052	0.476751	-0.139514	0.0159371	2.05871e-18	0.0265206	0.0373952	0.478201	0.478201	0.59308	20
MRPS25	eQTL_GTEx_Heart_Left_Ventricle	ENSG00000131368.7	ENSG00000131368	rs13068576		A	G	0.203048	0.0042	0.0059	0.476549	0.21524	0.0267699	8.95601e-16	0.0195131	0.0275185	0.478268	0.478268	0.967447	20
DCT	eQTL_GTEx_Heart_Left_Ventricle	ENSG00000080166.15	ENSG00000080166	rs9561564		A	G	0.3083	0.0037	0.0052	0.476751	0.52718	0.0634104	9.26977e-17	0.00701848	0.00989986	0.478357	0.478357	0.198171	15
MAPK3	pQTL_FENLAND	X2855_49_MAPK3	ENSG00000102882	rs9931927		A	G	0.331393	-0.0039	0.0055	0.478268	0.4215	0.0132	9.66183e-224	-0.00925267	0.0130519	0.478376	0.321111	0.22319	20
PCBP3	eQTL_GTEx_Heart_Left_Ventricle	ENSG00000183570.16	ENSG00000183570	rs4819144		A	G	0.168218	0.0044	0.0062	0.477904	1.00193	0.0667351	5.98585e-51	0.00439152	0.00619497	0.478395	0.66257	0.193414	20
GRIK2	eQTL_GTEx_Adipose_Subcutaneous	ENSG00000164418.19	ENSG00000164418	rs59321237		T	C	0.030772	-0.0099	0.0139	0.476322	0.672773	0.0919022	2.46986e-13	-0.0147152	0.0207583	0.478397	0.656372	0.325606	20
WDR7	eQTL_GTEx_Muscle_Skeletal	ENSG00000091157.13	ENSG00000091157	rs62100201		T	G	0.2885	0.0037	0.0052	0.476751	-0.223819	0.0272839	2.33788e-16	-0.0165312	0.0233203	0.478401	0.478401	0.72639	20
ANKRD27	eQTL_GTEx_Whole_Blood	ENSG00000105186.15	ENSG00000105186	rs115932982		G	A	0.036304	0.0088	0.0124	0.477904	0.950085	0.0664084	1.98727e-46	0.00926233	0.0130675	0.478445	0.737707	0.893912	20
EPG5	eQTL_GTEx_Muscle_Skeletal	ENSG00000152223.12	ENSG00000152223	rs74858512		T	C	0.061206	0.0076	0.0107	0.47753	0.509824	0.0472958	4.30379e-27	0.0149071	0.0210331	0.478484	0.478484	0.906858	15
SLC38A7	eQTL_GTEx_Whole_Blood	ENSG00000103042.8	ENSG00000103042	rs74246837		C	A	0.011013	-0.0156	0.0219	0.476261	0.606466	0.086795	2.80156e-12	-0.0257228	0.036298	0.478538	0.478538	0.261225	5
RHPN2	eQTL_GTEx_Heart_Atrial_Appendage	ENSG00000131941.7	ENSG00000131941	rs55692269		C	T	0.34519	0.0037	0.0052	0.476751	-0.438224	0.056939	1.39972e-14	-0.00844317	0.0119167	0.478624	0.478624	0.15726	20
NDUFAF6	eQTL_GTEx_Muscle_Skeletal	ENSG00000156170.12	ENSG00000156170	rs73276439		A	C	0.1389	0.0047	0.0066	0.47639	-0.223509	0.0318053	2.10391e-12	-0.0210282	0.0296802	0.478639	0.478639	0.0607315	20
POM121	eQTL_GTEx_Adipose_Subcutaneous	ENSG00000196313.11	ENSG00000196313	rs28505075		T	C	0.574619	0.0039	0.0055	0.478268	-0.442049	0.0282834	4.59885e-55	-0.00882255	0.0124549	0.47872	0.408174	0.262241	20
PRAC2	eQTL_GTEx_Adipose_Subcutaneous	ENSG00000229637.3	ENSG00000229637	rs73985893		G	T	0.132608	0.005	0.007	0.47505	-0.367503	0.0668716	3.8927e-08	-0.0136053	0.0192077	0.478742	0.478742	0.158432	14
PNLDC1	eQTL_GTEx_Muscle_Skeletal	ENSG00000146453.12	ENSG00000146453	rs73601319		A	G	0.023057	-0.0104	0.0146	0.476261	0.780198	0.11744	3.06539e-11	-0.0133299	0.0188205	0.478778	0.552453	0.592963	12
NUP107	eQTL_GTEx_Whole_Blood	ENSG00000111581.9	ENSG00000111581	rs191151603		T	C	0.02235	-0.0133	0.0187	0.476942	-0.649457	0.0842178	1.24215e-14	0.0204786	0.0289155	0.478806	0.759253	0.3693	16
RAB30	eQTL_GTEx_Heart_Left_Ventricle	ENSG00000137502.9	ENSG00000137502	rs11233413		C	T	0.3022	0.0037	0.0052	0.476751	-0.268217	0.0365629	2.20446e-13	-0.0137948	0.0194783	0.478812	0.478812	0.845598	20
SLC35E4	eQTL_GTEx_Adipose_Subcutaneous	ENSG00000100036.12	ENSG00000100036	rs77283497		T	C	0.067057	0.0069	0.0097	0.476873	-0.495166	0.0656009	4.41453e-14	-0.0139347	0.0196762	0.47882	0.47882	0.116169	18
PHIP	eQTL_GTEx_Whole_Blood	ENSG00000146247.13	ENSG00000146247	rs9361489		C	T	0.488594	0.0037	0.0052	0.476751	0.0825399	0.0113378	3.33738e-13	0.0448268	0.0633	0.478843	0.478843	0.522466	20
C6orf132	eQTL_GTEx_Muscle_Skeletal	ENSG00000188112.8	ENSG00000188112	rs9381146		T	C	0.157073	0.0047	0.0066	0.47639	0.389884	0.0584841	2.61982e-11	0.0120549	0.0170244	0.478888	0.478888	0.766525	20
HIBCH	eQTL_GTEx_Muscle_Skeletal	ENSG00000198130.15	ENSG00000198130	rs291429		A	G	0.586065	-0.0034	0.0048	0.478738	0.430648	0.0194475	1.18957e-108	-0.00789508	0.0111517	0.478963	0.771195	0.641599	20
LIG3	eQTL_GTEx_Muscle_Skeletal	ENSG00000005156.11	ENSG00000005156	rs10853174		T	C	0.457279	0.0034	0.0048	0.478738	-0.440119	0.0214388	1.18394e-93	-0.00772518	0.0109126	0.479	0.687409	0.709415	20
F5	pQTL_FENLAND	X4906_35_F5	ENSG00000198734	rs9332701		A	G	0.956117	-0.0102	0.0144	0.478738	0.6681	0.0336296	7.94402e-88	-0.0152672	0.0215674	0.479018	0.512842	0.562185	11
POLI	eQTL_GTEx_Adipose_Subcutaneous	ENSG00000101751.10	ENSG00000101751	rs3730783		G	A	0.40319	-0.0034	0.0048	0.478738	-0.530572	0.0277019	9.15597e-82	0.00640818	0.00905302	0.479039	0.969657	0.783598	20
CAPN2	eQTL_GTEx_Muscle_Skeletal	ENSG00000162909.17	ENSG00000162909	rs4653500		C	T	0.14546	-0.0047	0.0066	0.47639	-0.257696	0.0399791	1.15018e-10	0.0182385	0.0257674	0.47906	0.0367475	0.664675	20
POM121	eQTL_GTEx_Muscle_Skeletal	ENSG00000196313.11	ENSG00000196313	rs28505075		T	C	0.574619	0.0039	0.0055	0.478268	-0.279951	0.0240743	2.94788e-31	-0.013931	0.0196828	0.479084	0.605044	0.219961	20
SAC3D1	eQTL_GTEx_Adipose_Visceral_Omentum	ENSG00000168061.14	ENSG00000168061	rs533301		C	T	0.086776	0.0062	0.0087	0.476066	-0.238744	0.0395234	1.5357e-09	-0.0259692	0.0366934	0.47911	0.47911	0.902733	5
SAC3D1	eQTL_GTEx_Heart_Left_Ventricle	ENSG00000168061.14	ENSG00000168061	rs533301		C	T	0.086776	0.0062	0.0087	0.476066	-0.396543	0.0656571	1.54492e-09	-0.0156351	0.0220918	0.47911	0.47911	0.785416	15
XXYLT1	eQTL_GTEx_Heart_Atrial_Appendage	ENSG00000173950.15	ENSG00000173950	rs2720930		A	G	0.350183	0.0037	0.0052	0.476751	0.261802	0.0390585	2.0445e-11	0.0141328	0.0199739	0.479217	0.479217	0.205843	20
LPL	eQTL_GTEx_Whole_Blood	ENSG00000175445.14	ENSG00000175445	rs78299715		G	C	0.0836	-0.0061	0.0086	0.478137	0.780815	0.0794498	8.54819e-23	-0.00781235	0.0110428	0.479279	0.479279	0.728901	20
SPDYE6	eQTL_GTEx_Adipose_Visceral_Omentum	ENSG00000260097.2	ENSG00000260097	rs112797429		A	G	0.072438	0.0077	0.0108	0.475869	-0.742118	0.13015	1.18397e-08	-0.0103757	0.0146663	0.479284	0.479284	0.491766	18
HIBCH	eQTL_GTEx_Heart_Left_Ventricle	ENSG00000198130.15	ENSG00000198130	rs291429		A	G	0.586065	-0.0034	0.0048	0.478738	0.414998	0.0299459	1.13416e-43	-0.00819281	0.0115814	0.479312	0.586982	0.608992	20
HIBCH	eQTL_GTEx_Heart_Atrial_Appendage	ENSG00000198130.15	ENSG00000198130	rs291429		A	G	0.586065	-0.0034	0.0048	0.478738	0.438246	0.0317737	2.81965e-43	-0.0077582	0.0109672	0.479317	0.479317	0.564634	20
POLI	eQTL_GTEx_Heart_Atrial_Appendage	ENSG00000101751.10	ENSG00000101751	rs3730783		G	A	0.40319	-0.0034	0.0048	0.478738	-0.441251	0.0329494	6.75615e-41	0.00770536	0.0108934	0.479352	0.479352	0.768859	20
POM121	eQTL_GTEx_Heart_Atrial_Appendage	ENSG00000196313.11	ENSG00000196313	rs28505075		T	C	0.574619	0.0039	0.0055	0.478268	-0.336916	0.0336402	1.30579e-23	-0.0115756	0.0163654	0.479367	0.609494	0.186641	20
NOMO3	eQTL_GTEx_Muscle_Skeletal	ENSG00000103226.17	ENSG00000103226	rs55709104		A	G	0.240639	0.0046	0.0065	0.479136	-0.886564	0.0426335	4.80136e-96	-0.00518857	0.00733592	0.479391	0.471811	0.764483	20
ATAD2B	eQTL_GTEx_Whole_Blood	ENSG00000119778.14	ENSG00000119778	rs72780104		G	A	0.146679	-0.0047	0.0066	0.47639	0.134056	0.0221107	1.33643e-09	-0.03506	0.0495716	0.479405	0.479405	0.457527	20
ADCY2	eQTL_GTEx_Muscle_Skeletal	ENSG00000078295.16	ENSG00000078295	rs4334848		T	C	0.360306	-0.0039	0.0055	0.478268	-0.211471	0.0215381	9.37482e-23	0.0184422	0.026076	0.479412	0.479412	0.263591	20
FEZ1	eQTL_GTEx_Muscle_Skeletal	ENSG00000149557.12	ENSG00000149557	rs601034		T	C	0.915838	0.0059	0.0083	0.477181	-0.370957	0.0526798	1.89863e-12	-0.0159048	0.0224883	0.479412	0.479412	0.524242	20
POM121	eQTL_GTEx_Adipose_Visceral_Omentum	ENSG00000196313.11	ENSG00000196313	rs28505075		T	C	0.574619	0.0039	0.0055	0.478268	-0.280351	0.0286875	1.4763e-22	-0.0139111	0.0196698	0.479422	0.612831	0.186993	20
BARD1	eQTL_GTEx_Muscle_Skeletal	ENSG00000138376.10	ENSG00000138376	rs16852623		T	C	0.464631	0.0034	0.0048	0.478738	0.368537	0.0295033	8.31765e-36	0.00922567	0.0130454	0.479444	0.57409	0.548897	20
HTRA1	pQTL_FENLAND	X15594_47_HTRA1	ENSG00000166033	rs76579910		T	G	0.069004	-0.0073	0.0103	0.478487	-0.2851	0.0266568	1.07199e-26	0.025605	0.0362069	0.47945	0.736352	0.662955	20
CEPT1	eQTL_GTEx_Whole_Blood	ENSG00000134255.13	ENSG00000134255	rs10857859		C	G	0.33237	-0.0039	0.0055	0.478268	0.158461	0.0164171	4.81137e-22	-0.0246117	0.0348024	0.479451	0.479451	0.499243	20
BIRC7	eQTL_GTEx_Adipose_Subcutaneous	ENSG00000101197.12	ENSG00000101197	rs1075556		G	A	0.467073	0.0034	0.0048	0.478738	0.521085	0.0433114	2.43834e-33	0.00652485	0.0092275	0.479499	0.0694495	0.377793	20
GLRX2	pQTL_FENLAND	X12486_8_GLRX2	ENSG00000023572	rs148212596		A	G	0.9797	0.0116	0.0164	0.47937	-1.2211	0.0463	2.74905e-153	-0.00949963	0.0134353	0.479527	0.894819	0.74162	19
HIBCH	eQTL_GTEx_Adipose_Visceral_Omentum	ENSG00000198130.15	ENSG00000198130	rs291429		A	G	0.586065	-0.0034	0.0048	0.478738	0.325795	0.0278039	1.0355e-31	-0.010436	0.0147601	0.47954	0.525461	0.639633	20
WBP4	eQTL_GTEx_Muscle_Skeletal	ENSG00000120688.8	ENSG00000120688	rs17532371		G	C	0.070548	-0.0063	0.0089	0.479029	0.722	0.0501403	5.20548e-47	-0.00872576	0.0123418	0.479559	0.00756649	0.0177352	20
NOMO3	eQTL_GTEx_Whole_Blood	ENSG00000103226.17	ENSG00000103226	rs55709104		A	G	0.240639	0.0046	0.0065	0.479136	-0.69851	0.0434992	5.02406e-58	-0.00658545	0.00931455	0.479563	0.513136	0.792906	20
ZDHHC20	eQTL_GTEx_Adipose_Visceral_Omentum	ENSG00000180776.15	ENSG00000180776	rs79294734		A	G	0.264931	-0.0039	0.0055	0.478268	0.276312	0.0299936	3.19049e-20	-0.0141145	0.0199639	0.479567	0.774377	0.194075	20
NOMO3	eQTL_GTEx_Adipose_Subcutaneous	ENSG00000103226.17	ENSG00000103226	rs55709104		A	G	0.240639	0.0046	0.0065	0.479136	-0.823721	0.0522001	4.26665e-56	-0.00558442	0.00789895	0.479578	0.416796	0.740662	20
LMAN2	pQTL_FENLAND	X9468_8_LMAN2	ENSG00000169223	rs6860069		T	C	0.290254	-0.0039	0.0055	0.478268	0.1362	0.0148513	4.68902e-20	-0.0286344	0.0405023	0.479578	0.425365	0.806129	20
SUGP2	eQTL_GTEx_Adipose_Subcutaneous	ENSG00000064607.16	ENSG00000064607	rs113940434		T	C	0.093932	0.0057	0.008	0.476155	0.202942	0.0356865	1.29441e-08	0.0280868	0.0397283	0.479583	0.479583	0.0652336	7
XXYLT1	eQTL_GTEx_Heart_Left_Ventricle	ENSG00000173950.15	ENSG00000173950	rs2720930		A	G	0.350183	0.0037	0.0052	0.476751	0.24094	0.0389353	6.08496e-10	0.0153565	0.0217243	0.479641	0.479641	0.642496	19
SMTNL1	eQTL_GTEx_Heart_Atrial_Appendage	ENSG00000214872.8	ENSG00000214872	rs2848638		T	G	0.421575	0.0034	0.0048	0.478738	0.663953	0.0603639	3.85627e-28	0.00512084	0.0072444	0.479648	0.479648	0.541932	20
GPC5	pQTL_FENLAND	X4991_12_GPC5	ENSG00000179399	rs342706		T	C	0.731854	0.0041	0.0058	0.479631	0.7847	0.0131	0	0.00522493	0.00739187	0.479661	0.499161	0.239311	20
ZNF211	eQTL_GTEx_Muscle_Skeletal	ENSG00000121417.13	ENSG00000121417	rs10404811		C	T	0.152383	0.0046	0.0065	0.479136	0.562301	0.0393874	3.08144e-46	0.00818067	0.0115738	0.479676	0.763694	0.718556	20
ZNF211	eQTL_GTEx_Adipose_Subcutaneous	ENSG00000121417.13	ENSG00000121417	rs10404811		C	T	0.152383	0.0046	0.0065	0.479136	0.5676	0.0398752	5.60341e-46	0.0081043	0.0114659	0.479679	0.480495	0.766775	20
HIBCH	eQTL_GTEx_Adipose_Subcutaneous	ENSG00000198130.15	ENSG00000198130	rs291429		A	G	0.586065	-0.0034	0.0048	0.478738	0.25825	0.024016	5.72033e-27	-0.0131655	0.0186269	0.47969	0.630563	0.545438	20
NOMO3	eQTL_GTEx_Adipose_Visceral_Omentum	ENSG00000103226.17	ENSG00000103226	rs55709104		A	G	0.240639	0.0046	0.0065	0.479136	-0.746062	0.0538414	1.15936e-43	-0.00616571	0.00872377	0.479709	0.773888	0.820816	20
POM121	eQTL_GTEx_Heart_Left_Ventricle	ENSG00000196313.11	ENSG00000196313	rs28505075		T	C	0.574619	0.0039	0.0055	0.478268	-0.373625	0.04278	2.46591e-18	-0.0104383	0.0147691	0.479712	0.479712	0.224894	20
ZNF189	eQTL_GTEx_Adipose_Subcutaneous	ENSG00000136870.10	ENSG00000136870	rs75061787		A	C	0.085219	-0.0061	0.0086	0.478137	0.480454	0.0577483	8.81137e-17	-0.0126963	0.0179647	0.479729	0.685006	0.0537123	10
UBAC2	eQTL_GTEx_Heart_Left_Ventricle	ENSG00000134882.15	ENSG00000134882	rs1927731		A	G	0.166264	0.0044	0.0062	0.477904	0.345338	0.0444804	8.2407e-15	0.0127411	0.0180283	0.479734	0.479734	0.364719	20
GNG11	eQTL_GTEx_Heart_Atrial_Appendage	ENSG00000127920.5	ENSG00000127920	rs180265		A	C	0.65323	-0.0037	0.0052	0.476751	-0.197732	0.0326524	1.39838e-09	0.0187122	0.0264791	0.479767	0.479767	0.281044	12
FIGNL1	eQTL_GTEx_Whole_Blood	ENSG00000132436.11	ENSG00000132436	rs13234331		T	G	0.434266	0.0034	0.0048	0.478738	0.264677	0.0256314	5.35954e-25	0.0128458	0.0181779	0.47977	0.47977	0.394003	20
CEPT1	eQTL_GTEx_Adipose_Subcutaneous	ENSG00000134255.13	ENSG00000134255	rs10857859		C	G	0.33237	-0.0039	0.0055	0.478268	0.211018	0.0248485	2.02802e-17	-0.0184818	0.0261548	0.479795	0.479795	0.527193	20
CHRNE	eQTL_GTEx_Muscle_Skeletal	ENSG00000108556.7	ENSG00000108556	rs72835012		G	A	0.09795	-0.0056	0.0079	0.478411	0.627754	0.0703992	4.78798e-19	-0.00892069	0.0126242	0.479795	0.479795	0.128582	20
HIBCH	eQTL_GTEx_Whole_Blood	ENSG00000198130.15	ENSG00000198130	rs291429		A	G	0.586065	-0.0034	0.0048	0.478738	0.276948	0.0277116	1.62039e-23	-0.0122767	0.0173753	0.479839	0.479839	0.654754	20
NOMO3	eQTL_GTEx_Heart_Atrial_Appendage	ENSG00000103226.17	ENSG00000103226	rs55709104		A	G	0.240639	0.0046	0.0065	0.479136	-0.661499	0.0533441	2.59344e-35	-0.0069539	0.00984216	0.479851	0.605452	0.704387	20
NPIPA1	eQTL_GTEx_Whole_Blood	ENSG00000183426.16	ENSG00000183426	rs62037785		G	A	0.849758	-0.0051	0.0072	0.478738	-0.465378	0.0475579	1.29949e-22	0.0109588	0.0155118	0.479887	0.486021	0.614165	20
ZNF211	eQTL_GTEx_Adipose_Visceral_Omentum	ENSG00000121417.13	ENSG00000121417	rs11084513		T	C	0.151561	0.0046	0.0065	0.479136	0.365551	0.0306304	7.8447e-33	0.0125837	0.0178126	0.479907	0.479907	0.811358	20
ASIP	pQTL_FENLAND	X5676_54_ASIP	ENSG00000101440	rs62209647		C	G	0.092782	-0.0065	0.0092	0.479864	0.9699	0.0222	0	-0.00670172	0.00948675	0.479921	0.0224759	0.987695	20
FAM174B	eQTL_GTEx_Heart_Left_Ventricle	ENSG00000185442.12	ENSG00000185442	rs7403607		T	C	0.459145	0.0034	0.0048	0.478738	-0.418008	0.0442347	3.39591e-21	-0.00813382	0.0115152	0.479969	0.479969	0.493298	20
PODXL2	eQTL_GTEx_Muscle_Skeletal	ENSG00000114631.10	ENSG00000114631	rs114895876		G	A	0.01163	0.016	0.0225	0.477015	-0.846734	0.139135	1.15993e-09	-0.0188961	0.0267535	0.479998	0.479998
PPCDC	eQTL_GTEx_Heart_Left_Ventricle	ENSG00000138621.11	ENSG00000138621	rs78404800		T	C	0.0643	-0.0068	0.0096	0.478738	0.770237	0.0844252	7.28637e-20	-0.00882845	0.0125012	0.480059	0.480059	0.118879	20
DNAJC21	eQTL_GTEx_Adipose_Visceral_Omentum	ENSG00000168724.14	ENSG00000168724	rs37440		C	T	0.53546	0.0034	0.0048	0.478738	0.27213	0.0299332	9.79043e-20	0.012494	0.0176921	0.480068	0.432241	0.133883	20
PODXL2	eQTL_GTEx_Heart_Atrial_Appendage	ENSG00000114631.10	ENSG00000114631	rs114895876		G	A	0.01163	0.016	0.0225	0.477015	-0.840611	0.140407	2.13784e-09	-0.0190338	0.0269544	0.480096	0.480096
SPATA6L	eQTL_GTEx_Muscle_Skeletal	ENSG00000106686.16	ENSG00000106686	rs16921778		G	A	0.343072	-0.0037	0.0052	0.476751	0.251738	0.0438709	9.57126e-09	-0.0146978	0.0208146	0.480107	0.480107	0.112878	10
GSTCD	eQTL_GTEx_Muscle_Skeletal	ENSG00000138780.14	ENSG00000138780	rs3943980		A	G	0.857293	0.0049	0.0069	0.477614	-0.299455	0.0451029	3.15011e-11	-0.0163631	0.0231733	0.480115	0.480115	0.638398	20
CHI3L2	eQTL_GTEx_Adipose_Visceral_Omentum	ENSG00000064886.13	ENSG00000064886	rs10857859		C	G	0.33237	-0.0039	0.0055	0.478268	0.315936	0.0410068	1.31373e-14	-0.0123443	0.0174822	0.480122	0.480122	0.698086	20
NOMO3	eQTL_GTEx_Heart_Left_Ventricle	ENSG00000103226.17	ENSG00000103226	rs55709104		A	G	0.240639	0.0046	0.0065	0.479136	-0.527341	0.0500686	6.12761e-26	-0.00872301	0.0123538	0.480126	0.735019	0.776375	18
SMTNL1	eQTL_GTEx_Liver	ENSG00000214872.8	ENSG00000214872	rs2848638		T	G	0.421575	0.0034	0.0048	0.478738	0.66452	0.0747824	6.33178e-19	0.00511647	0.00724617	0.48013	0.48013	0.705677	20
PFKL	eQTL_GTEx_Muscle_Skeletal	ENSG00000141959.16	ENSG00000141959	rs2071152		A	G	0.1586	-0.0046	0.0065	0.479136	-0.381934	0.0364769	1.17938e-25	0.012044	0.0170575	0.480137	0.66957	0.825778	18
MLLT6	eQTL_GTEx_Whole_Blood	ENSG00000275023.4	ENSG00000275023	rs67365003		A	G	0.19235	0.0042	0.0059	0.476549	0.118936	0.0214325	2.86783e-08	0.0353131	0.050013	0.480139	0.480139	0.254734	9
ZNF529	eQTL_GTEx_Muscle_Skeletal	ENSG00000186020.12	ENSG00000186020	rs3108576		T	C	0.599649	0.0034	0.0048	0.478738	0.19372	0.0224144	5.49154e-18	0.0175511	0.0248611	0.480209	0.480209	0.461457	20
GRIP2	eQTL_GTEx_Heart_Atrial_Appendage	ENSG00000144596.12	ENSG00000144596	rs13099589		A	G	0.180382	-0.0046	0.0065	0.479136	0.420577	0.0428547	9.7988e-23	-0.0109374	0.0154951	0.480276	0.480276	0.478567	20
CEPT1	eQTL_GTEx_Adipose_Visceral_Omentum	ENSG00000134255.13	ENSG00000134255	rs10857859		C	G	0.33237	-0.0039	0.0055	0.478268	0.213582	0.029027	1.86616e-13	-0.01826	0.0258705	0.480299	0.480299	0.584845	20
MBLAC1	eQTL_GTEx_Adipose_Subcutaneous	ENSG00000214309.4	ENSG00000214309	rs117461151		T	C	0.0437	-0.008	0.0113	0.478967	0.80507	0.0895803	2.53767e-19	-0.00993702	0.0140795	0.480326	0.480326	0.791972	20
POM121	eQTL_GTEx_Whole_Blood	ENSG00000196313.11	ENSG00000196313	rs28505075		T	C	0.574619	0.0039	0.0055	0.478268	-0.141899	0.0195964	4.45119e-13	-0.0274843	0.0389454	0.480365	0.605186	0.221079	17
GFRA2	pQTL_FENLAND	X2515_14_GFRA2	ENSG00000168546	rs15881		A	C	0.537593	0.0036	0.0051	0.480261	-0.3449	0.013627	2.47998e-141	-0.0104378	0.0147926	0.480432	0.297083	0.966025	20
AKR7A3	pQTL_FENLAND	X18173_11_AKR7A3	ENSG00000162482	rs12094043		A	G	0.620825	-0.0036	0.0051	0.480261	0.284	0.0135632	2.35994e-97	-0.0126761	0.0179679	0.480511	0.176833	0.451529	20
UBAC2	eQTL_GTEx_Whole_Blood	ENSG00000134882.15	ENSG00000134882	rs7338177		T	C	0.61238	-0.0034	0.0048	0.478738	-0.184835	0.0235679	4.41079e-15	0.0183948	0.0260748	0.480523	0.480523	0.699152	20
ZNF211	eQTL_GTEx_Liver	ENSG00000121417.13	ENSG00000121417	rs73064552		A	G	0.152276	0.0046	0.0065	0.479136	0.734064	0.0831135	1.02756e-18	0.00626648	0.00888319	0.480542	0.480542	0.787324	20
ECI1	pQTL_FENLAND	X19367_34_ECI1	ENSG00000167969	rs574891272		C	G	0.152585	-0.0048	0.0068	0.480261	-0.3411	0.0173277	2.88794e-86	0.0140721	0.0199483	0.480543	0.843233	0.378668	20
LAMTOR5	eQTL_GTEx_Whole_Blood	ENSG00000134248.13	ENSG00000134248	rs3768458		A	T	0.583484	0.0034	0.0048	0.478738	-0.0952141	0.0122108	6.31282e-15	-0.035709	0.0506203	0.480544	0.480544	0.498219	20
APOL4	eQTL_GTEx_Adipose_Subcutaneous	ENSG00000100336.17	ENSG00000100336	rs132736		C	T	0.37391	-0.0036	0.0051	0.480261	-0.606946	0.035034	3.07361e-67	0.00593133	0.0084097	0.480625	0.761213	0.0580578	20
FAM162B	eQTL_GTEx_Muscle_Skeletal	ENSG00000183807.7	ENSG00000183807	rs6568961		A	T	0.237185	0.0039	0.0055	0.478268	-0.291537	0.0429395	1.12532e-11	-0.0133774	0.0189681	0.480652	0.480652	0.29546	20
SYNC	eQTL_GTEx_Adipose_Subcutaneous	ENSG00000162520.14	ENSG00000162520	rs360034		A	G	0.96669	-0.0092	0.013	0.479136	0.501696	0.0595932	3.8075e-17	-0.0183378	0.0260035	0.480683	0.480683	0.415909	20
SORCS2	eQTL_GTEx_Adipose_Visceral_Omentum	ENSG00000184985.16	ENSG00000184985	rs4234797		A	G	0.607143	-0.0034	0.0048	0.478738	-0.262223	0.0349823	6.58617e-14	0.0129661	0.0183866	0.480691	0.480691	0.0961124	20
FEM1C	eQTL_GTEx_Adipose_Subcutaneous	ENSG00000145780.7	ENSG00000145780	rs888968		C	T	0.606414	0.0034	0.0048	0.478738	0.211454	0.0286232	1.49619e-13	0.0160791	0.0228041	0.480748	0.480748	0.941478	20
ANKRD36	eQTL_GTEx_Heart_Atrial_Appendage	ENSG00000135976.17	ENSG00000135976	rs7568366		T	G	0.749446	-0.0041	0.0058	0.479631	0.348011	0.035437	9.18321e-23	-0.0117812	0.0167093	0.480765	0.480765	0.253617	20
ZNF567	eQTL_GTEx_Adipose_Subcutaneous	ENSG00000189042.13	ENSG00000189042	rs3108576		T	C	0.599649	0.0034	0.0048	0.478738	0.265683	0.036527	3.49996e-13	0.0127972	0.0181521	0.480811	0.480811	0.314019	16
RIC8A	eQTL_GTEx_Heart_Left_Ventricle	ENSG00000177963.14	ENSG00000177963	rs12801133		T	C	0.205502	-0.0041	0.0058	0.479631	0.320697	0.033957	3.5811e-21	-0.0127847	0.0181362	0.480857	0.676581	0.329973	20
APOL4	eQTL_GTEx_Heart_Atrial_Appendage	ENSG00000100336.17	ENSG00000100336	rs132736		C	T	0.37391	-0.0036	0.0051	0.480261	-0.714595	0.053781	2.7497e-40	0.00503782	0.00714697	0.48088	0.48088	0.0850346	20
RHOD	eQTL_GTEx_Heart_Left_Ventricle	ENSG00000173156.6	ENSG00000173156	rs58876856		C	T	0.085458	0.0063	0.0089	0.479029	-0.404766	0.0527943	1.76264e-14	-0.0155645	0.0220815	0.480893	0.480893	0.513136	20
APOL4	eQTL_GTEx_Heart_Left_Ventricle	ENSG00000100336.17	ENSG00000100336	rs132717		T	C	0.37179	-0.0036	0.0051	0.480261	-0.642042	0.049233	7.16193e-39	0.00560711	0.00795503	0.480903	0.44908	0.0589662	20
ZNF567	eQTL_GTEx_Muscle_Skeletal	ENSG00000189042.13	ENSG00000189042	rs3108576		T	C	0.599649	0.0034	0.0048	0.478738	0.245564	0.0346029	1.27827e-12	0.0138457	0.019644	0.480915	0.480915	0.159659	20
PGGT1B	eQTL_GTEx_Adipose_Subcutaneous	ENSG00000164219.9	ENSG00000164219	rs13152930		A	C	0.237217	-0.0041	0.0058	0.479631	-0.302947	0.0333159	9.61936e-20	0.0135337	0.019203	0.480953	0.560942	0.0632343	20
FTCD	pQTL_FENLAND	X9213_24_FTCD	ENSG00000160282	rs75091272		A	C	0.012706	-0.0176	0.0249	0.479674	0.5753	0.062737	4.72903e-20	-0.0305927	0.0434102	0.480974	0.656005	0.831351	14
ZNF189	eQTL_GTEx_Adipose_Visceral_Omentum	ENSG00000136870.10	ENSG00000136870	rs75061787		A	C	0.085219	-0.0061	0.0086	0.478137	0.470483	0.0758795	5.63214e-10	-0.0129654	0.0183983	0.480993	0.480993	0.0847014	10
SEC22A	pQTL_FENLAND	X13713_164_SEC22A	ENSG00000121542	rs7614713		A	G	0.794402	0.0044	0.0062	0.477904	-0.0934	0.0156868	2.616e-09	-0.0471092	0.066851	0.481004	0.481004	0.803148	20
PTGR2	eQTL_GTEx_Adipose_Subcutaneous	ENSG00000140043.11	ENSG00000140043	rs8020267		G	A	0.91405	0.0065	0.0092	0.479864	-0.584741	0.0599375	1.74156e-22	-0.011116	0.0157747	0.481012	0.764365	0.187365	20
TENM3	eQTL_GTEx_Heart_Atrial_Appendage	ENSG00000218336.8	ENSG00000218336	rs1578942		C	T	0.245919	-0.0039	0.0055	0.478268	0.281933	0.0445991	2.59037e-10	-0.0138331	0.0196305	0.481015	0.481015	0.805457	8
DNALI1	eQTL_GTEx_Heart_Atrial_Appendage	ENSG00000163879.10	ENSG00000163879	rs59482985		A	G	0.251976	-0.0041	0.0058	0.479631	0.445916	0.0508545	1.81111e-18	-0.00919456	0.0130491	0.481053	0.213943	0.082955	20
POM121	eQTL_GTEx_Liver	ENSG00000196313.11	ENSG00000196313	rs28505075		T	C	0.574619	0.0039	0.0055	0.478268	-0.3578	0.0573352	4.36185e-10	-0.0108999	0.0154706	0.481086	0.481086	0.13447	10
SUSD2	eQTL_GTEx_Muscle_Skeletal	ENSG00000099994.10	ENSG00000099994	rs5760216		A	G	0.054677	0.0072	0.0102	0.480261	0.600424	0.0546109	4.05802e-28	0.0119915	0.017023	0.481164	0.331797	0.0548187	20
LRRC43	eQTL_GTEx_Heart_Atrial_Appendage	ENSG00000158113.12	ENSG00000158113	rs12427088		A	G	0.303724	-0.0039	0.0055	0.478268	0.335034	0.0544756	7.74021e-10	-0.0116406	0.016525	0.481169	0.481169	0.123288	14
GUCA1B	eQTL_GTEx_Whole_Blood	ENSG00000112599.8	ENSG00000112599	rs9471799		T	C	0.839457	0.0051	0.0072	0.478738	0.342588	0.0523836	6.15245e-11	0.0148867	0.0211394	0.481299	0.481299
EMC1	eQTL_GTEx_Adipose_Visceral_Omentum	ENSG00000127463.13	ENSG00000127463	rs12094043		G	A	0.379175	0.0036	0.0051	0.480261	-0.244823	0.0243261	7.95081e-24	-0.0147045	0.0208826	0.481338	0.481338	0.780162	20
MEGF9	eQTL_GTEx_Adipose_Visceral_Omentum	ENSG00000106780.8	ENSG00000106780	rs10985009		C	T	0.696092	0.0036	0.0051	0.480261	-0.344456	0.0347552	3.73176e-23	-0.0104513	0.0148435	0.481371	0.481371	0.0699779	20
ACTR3C	eQTL_GTEx_Heart_Left_Ventricle	ENSG00000106526.10	ENSG00000106526	rs71537934		T	C	0.078498	0.0065	0.0092	0.479864	-0.632671	0.0770488	2.18796e-16	-0.0102739	0.0145953	0.481482	0.481482	0.864481	12
PLGRKT	eQTL_GTEx_Whole_Blood	ENSG00000107020.9	ENSG00000107020	rs1980667		A	T	0.671991	-0.0036	0.0051	0.480261	-0.186254	0.020411	7.16199e-20	0.0193284	0.0274638	0.48157	0.48157	0.316735	20
ENKD1	eQTL_GTEx_Adipose_Subcutaneous	ENSG00000124074.11	ENSG00000124074	rs79837695		A	G	0.01345	0.0145	0.0205	0.47937	-0.775	0.110781	2.63755e-12	-0.0187097	0.0265865	0.481601	0.481601	0.313649	13
WASHC2C	eQTL_GTEx_Muscle_Skeletal	ENSG00000172661.17	ENSG00000172661	rs77517512		G	A	0.08591	-0.0074	0.0105	0.480958	-0.74215	0.0606717	2.09132e-34	0.00997103	0.0141715	0.481685	0.916743	0.620614	10
HAGHL	eQTL_GTEx_Whole_Blood	ENSG00000103253.17	ENSG00000103253	rs7205337		G	A	0.207803	-0.0043	0.0061	0.480861	0.319893	0.0279974	3.10807e-30	-0.013442	0.0191051	0.481694	0.294665	0.496724	20
PGGT1B	eQTL_GTEx_Heart_Atrial_Appendage	ENSG00000164219.9	ENSG00000164219	rs13152930		A	C	0.237217	-0.0041	0.0058	0.479631	-0.334458	0.046057	3.81895e-13	0.0122586	0.0174235	0.4817	0.4817	0.0901677	20
TFCP2L1	eQTL_GTEx_Whole_Blood	ENSG00000115112.7	ENSG00000115112	rs2713243		A	C	0.366202	0.0036	0.0051	0.480261	0.41711	0.0490639	1.8737e-17	0.00863082	0.0122691	0.481768	0.73689	0.864202	5
RHBDL1	eQTL_GTEx_Muscle_Skeletal	ENSG00000103269.13	ENSG00000103269	rs3752490		T	G	0.350196	-0.0036	0.0051	0.480261	0.263663	0.0320124	1.77651e-16	-0.0136538	0.0194138	0.481866	0.481866	0.30231	20
OSBPL5	eQTL_GTEx_Whole_Blood	ENSG00000021762.19	ENSG00000021762	rs10833329		T	C	0.615246	0.0036	0.0051	0.480261	0.147451	0.0181463	4.44856e-16	0.0244149	0.034718	0.48191	0.48191	0.141981	20
C9orf78	eQTL_GTEx_Whole_Blood	ENSG00000136819.15	ENSG00000136819	rs7034673		T	A	0.256255	-0.0038	0.0054	0.481617	-0.436628	0.0228801	3.47698e-81	0.00870306	0.0123759	0.481915	0.564535	0.533811	20
APP	eQTL_GTEx_Whole_Blood	ENSG00000142192.20	ENSG00000142192	rs2830101		A	G	0.323402	0.0036	0.0051	0.480261	0.200056	0.0248127	7.46546e-16	0.017995	0.0255904	0.481936	0.773532	0.785006	20
MTMR10	eQTL_GTEx_Muscle_Skeletal	ENSG00000166912.16	ENSG00000166912	rs34017474		C	T	0.402542	-0.0034	0.0048	0.478738	-0.147254	0.0252085	5.175e-09	0.0230894	0.0328355	0.481942	0.481942	0.697081	20
GLDN	eQTL_GTEx_Adipose_Visceral_Omentum	ENSG00000186417.13	ENSG00000186417	rs7176005		T	C	0.11435	0.005	0.0071	0.481292	0.700361	0.058884	1.27318e-32	0.00713918	0.0101554	0.482059	0.482059	0.297811	20
ENKD1	eQTL_GTEx_Muscle_Skeletal	ENSG00000124074.11	ENSG00000124074	rs79837695		A	G	0.01345	0.0145	0.0205	0.47937	-0.561119	0.0899889	4.50553e-10	-0.0258412	0.0367684	0.482174	0.482174	0.286965	15
GSTM2	eQTL_GTEx_Whole_Blood	ENSG00000213366.12	ENSG00000213366	rs599363		T	G	0.918754	0.0062	0.0088	0.481093	-0.623951	0.0629179	3.51499e-23	-0.00993668	0.0141392	0.482196	0.0367309	0.310638	18
PTGR2	eQTL_GTEx_Liver	ENSG00000140043.11	ENSG00000140043	rs8020267		G	A	0.91405	0.0065	0.0092	0.479864	-0.599462	0.0890295	1.65863e-11	-0.0108431	0.0154314	0.482265	0.453228	0.469909	20
PIGN	eQTL_GTEx_Heart_Atrial_Appendage	ENSG00000197563.10	ENSG00000197563	rs73458582		G	C	0.040358	0.0079	0.0112	0.480588	-0.608903	0.0762822	1.43704e-15	-0.0129742	0.0184654	0.482293	0.482293	0.0463999	20
WASHC2C	eQTL_GTEx_Heart_Left_Ventricle	ENSG00000172661.17	ENSG00000172661	rs77517512		G	A	0.08591	-0.0074	0.0105	0.480958	-0.683773	0.0760498	2.44716e-19	0.0108223	0.0154031	0.482301	0.47894	0.66397	7
ETFBKMT	eQTL_GTEx_Whole_Blood	ENSG00000139160.13	ENSG00000139160	rs12818452		T	C	0.56796	0.0034	0.0048	0.478738	-0.157237	0.0285258	3.54573e-08	-0.0216234	0.0307782	0.482332	0.482332	0.713917	19
MAT2B	eQTL_GTEx_Adipose_Subcutaneous	ENSG00000038274.16	ENSG00000038274	rs6898075		T	C	0.419119	0.0034	0.0048	0.478738	-0.118382	0.0215523	3.95665e-08	-0.0287206	0.0408825	0.482357	0.482357	0.806066	20
FCER1A	eQTL_GTEx_Whole_Blood	ENSG00000179639.10	ENSG00000179639	rs2251746		C	T	0.2875	0.0036	0.0051	0.480261	0.212323	0.0303928	2.82914e-12	0.0169553	0.0241423	0.482488	0.482488	0.782097	20
ITGAV	eQTL_GTEx_Heart_Atrial_Appendage	ENSG00000138448.11	ENSG00000138448	rs2594700		A	T	0.10892	-0.0053	0.0075	0.479774	0.220422	0.0350807	3.31501e-10	-0.0240448	0.0342402	0.48253	0.48253	0.149665	13
TDGF1	pQTL_FENLAND	X5810_25_TDGF1	ENSG00000241186	rs112481213		A	T	0.233102	0.0125	0.0178	0.482525	1.3106	0.0094	0	0.00953762	0.0135817	0.482531	0.51861	0.265843	20
PHLPP2	eQTL_GTEx_Adipose_Subcutaneous	ENSG00000040199.18	ENSG00000040199	rs9937511		T	C	0.83805	0.0045	0.0064	0.481978	-0.591088	0.0423892	3.40754e-44	-0.00761308	0.0108412	0.482534	0.0192615	0.0141196	20
MFAP2	pQTL_FENLAND	X9294_45_MFAP2	ENSG00000117122	rs4920605		A	G	0.566146	0.0033	0.0047	0.4826	0.3776	0.0132	5.648e-180	0.00873941	0.0124508	0.482731	0.360268	0.689139	20
MAPK13	eQTL_GTEx_Muscle_Skeletal	ENSG00000156711.16	ENSG00000156711	rs16884694		A	G	0.103206	0.0055	0.0078	0.480731	0.362549	0.0501675	4.94639e-13	0.0151704	0.0216165	0.482807	0.333272	0.774667	16
ENKD1	eQTL_GTEx_Adipose_Visceral_Omentum	ENSG00000124074.11	ENSG00000124074	rs79837695		A	G	0.01345	0.0145	0.0205	0.47937	-0.511204	0.0909011	1.86868e-08	-0.0283644	0.0404173	0.482811	0.482811	0.308886	14
AMDHD1	eQTL_GTEx_Muscle_Skeletal	ENSG00000139344.7	ENSG00000139344	rs7486703		G	A	0.572281	-0.0033	0.0047	0.4826	0.903604	0.0419873	9.92725e-103	-0.00365204	0.00520416	0.482832	0.296771	0.162601	20
PEX6	eQTL_GTEx_Heart_Left_Ventricle	ENSG00000124587.13	ENSG00000124587	rs2395943		G	A	0.5956	0.0033	0.0047	0.4826	0.789142	0.041487	1.13327e-80	0.00418176	0.00595989	0.482898	0.482898	0.0906274	20
AMDHD1	eQTL_GTEx_Whole_Blood	ENSG00000139344.7	ENSG00000139344	rs7486703		G	A	0.572281	-0.0033	0.0047	0.4826	0.590649	0.0334636	1.00836e-69	-0.00558707	0.00796364	0.482946	0.768723	0.163556	20
FCER1A	eQTL_GTEx_Adipose_Subcutaneous	ENSG00000179639.10	ENSG00000179639	rs2251746		C	T	0.2875	0.0036	0.0051	0.480261	0.203919	0.0322118	2.44263e-10	0.0176541	0.0251649	0.482969	0.482969	0.670379	20
DHRS9	eQTL_GTEx_Whole_Blood	ENSG00000073737.16	ENSG00000073737	rs2302698		G	A	0.491693	0.0033	0.0047	0.4826	0.293193	0.0189391	4.67318e-54	0.0112554	0.0160469	0.483049	0.483049	0.501911	20
AMDHD1	eQTL_GTEx_Adipose_Subcutaneous	ENSG00000139344.7	ENSG00000139344	rs7486703		G	A	0.572281	-0.0033	0.0047	0.4826	0.651285	0.0425062	5.44108e-53	-0.00506691	0.00722408	0.483059	0.71215	0.168714	20
ZNHIT1	eQTL_GTEx_Adipose_Visceral_Omentum	ENSG00000106400.11	ENSG00000106400	rs10265206		A	G	0.04305	0.0079	0.0112	0.480588	-0.305318	0.0461662	3.75458e-11	-0.0258747	0.0368911	0.483066	0.483066	0.201015	6
LINGO4	eQTL_GTEx_Liver	ENSG00000213171.2	ENSG00000213171	rs71625130		A	G	0.031851	0.0103	0.0146	0.480512	1.34068	0.207425	1.02346e-10	0.00768267	0.0109547	0.483107	0.483107	0.687439	20
ATPAF2	eQTL_GTEx_Muscle_Skeletal	ENSG00000171953.15	ENSG00000171953	rs33997182		T	C	0.036623	-0.0088	0.0125	0.481433	-0.5067	0.0639476	2.30598e-15	0.0173673	0.0247666	0.483155	0.757755	0.401301	20
FCER1A	eQTL_GTEx_Adipose_Visceral_Omentum	ENSG00000179639.10	ENSG00000179639	rs2251746		C	T	0.2875	0.0036	0.0051	0.480261	0.259877	0.042471	9.42062e-10	0.0138527	0.0197548	0.483158	0.483158	0.687357	20
DCPS	eQTL_GTEx_Muscle_Skeletal	ENSG00000110063.8	ENSG00000110063	rs240560		A	C	0.187768	0.0043	0.0061	0.480861	0.253825	0.0370939	7.7674e-12	0.0169408	0.0241595	0.483174	0.483174	0.181707	10
SFMBT1	eQTL_GTEx_Heart_Atrial_Appendage	ENSG00000163935.13	ENSG00000163935	rs2581802		T	A	0.766322	-0.0038	0.0054	0.481617	-0.355185	0.0429318	1.30378e-16	0.0106986	0.0152582	0.483196	0.483196	0.0590588	20
CATSPERB	eQTL_GTEx_Adipose_Subcutaneous	ENSG00000133962.7	ENSG00000133962	rs10133762		G	T	0.567484	0.0033	0.0047	0.4826	-0.621337	0.0485543	1.7095e-37	-0.00531113	0.00757571	0.483257	0.580103	0.507707	20
GNMT	eQTL_GTEx_Heart_Atrial_Appendage	ENSG00000124713.5	ENSG00000124713	rs2395943		G	A	0.5956	0.0033	0.0047	0.4826	-0.596563	0.0477322	7.64455e-36	-0.00553169	0.00789089	0.483289	0.483289	0.0674191	20
ADGRF4	eQTL_GTEx_Heart_Left_Ventricle	ENSG00000153294.11	ENSG00000153294	rs12201065		A	C	0.41795	-0.0033	0.0047	0.4826	0.738863	0.0607698	5.1765e-34	-0.00446632	0.00637172	0.483328	0.483328	0.409775	20
PLA2R1	eQTL_GTEx_Muscle_Skeletal	ENSG00000153246.12	ENSG00000153246	rs4292050		T	G	0.412844	-0.0033	0.0047	0.4826	0.307702	0.0258678	1.25397e-32	-0.0107247	0.0153011	0.483361	0.554807	0.0693033	20
ADGRF4	eQTL_GTEx_Heart_Atrial_Appendage	ENSG00000153294.11	ENSG00000153294	rs12201065		A	C	0.41795	-0.0033	0.0047	0.4826	0.677654	0.0575653	5.44657e-32	-0.00486974	0.00694802	0.483377	0.483377	0.315561	20
PXDNL	eQTL_GTEx_Muscle_Skeletal	ENSG00000147485.12	ENSG00000147485	rs4421345		T	C	0.113308	-0.0052	0.0074	0.482241	0.545311	0.0562678	3.28167e-22	-0.00953584	0.0136059	0.483389	0.483389	0.974519	20
AMDHD1	eQTL_GTEx_Adipose_Visceral_Omentum	ENSG00000139344.7	ENSG00000139344	rs7486703		G	A	0.572281	-0.0033	0.0047	0.4826	0.580459	0.0496982	1.61907e-31	-0.00568516	0.00811166	0.483389	0.483389	0.204214	20
MIA3	eQTL_GTEx_Adipose_Subcutaneous	ENSG00000154305.16	ENSG00000154305	rs17163345		G	A	0.70698	-0.0036	0.0051	0.480261	-0.153543	0.0263142	5.37975e-09	0.0234462	0.0334576	0.483445	0.483445	0.415156	13
NAF1	eQTL_GTEx_Muscle_Skeletal	ENSG00000145414.8	ENSG00000145414	rs1055263		G	A	0.813379	0.0045	0.0064	0.481978	-0.238889	0.0278721	1.02667e-17	-0.0188372	0.0268807	0.483446	0.483446	0.755227	13
FAM171B	pQTL_FENLAND	X8786_6_FAM171B	ENSG00000144369	rs76851721		A	C	0.778006	0.004	0.0057	0.482832	0.208	0.0159278	5.65101e-39	0.0192308	0.0274434	0.483463	0.22132	0.120617	20
MFAP2	eQTL_GTEx_Adipose_Visceral_Omentum	ENSG00000117122.13	ENSG00000117122	rs4920605		A	G	0.566146	0.0033	0.0047	0.4826	0.370613	0.0333612	1.13287e-28	0.00890417	0.012707	0.483472	0.483472	0.600259	20
RPL10A	eQTL_GTEx_Heart_Left_Ventricle	ENSG00000198755.10	ENSG00000198755	rs10947550		A	G	0.555359	-0.0033	0.0047	0.4826	-0.299392	0.028594	1.18061e-25	0.0110223	0.0157337	0.483581	0.755373	0.256684	19
RPL10A	eQTL_GTEx_Whole_Blood	ENSG00000198755.10	ENSG00000198755	rs10947550		A	G	0.555359	-0.0033	0.0047	0.4826	-0.124506	0.0119431	1.90745e-25	0.0265047	0.0378347	0.48359	0.755383	0.274465	20
C12orf60	eQTL_GTEx_Heart_Left_Ventricle	ENSG00000182993.3	ENSG00000182993	rs10846062		C	T	0.583786	-0.0033	0.0047	0.4826	-0.51218	0.0510593	1.11296e-23	0.00644305	0.00919891	0.483669	0.483669	0.759362	20
AMDHD1	eQTL_GTEx_Heart_Left_Ventricle	ENSG00000139344.7	ENSG00000139344	rs7486703		G	A	0.572281	-0.0033	0.0047	0.4826	0.629147	0.0634147	3.36855e-23	-0.0052452	0.00748912	0.483693	0.483693	0.203475	20
MFAP2	eQTL_GTEx_Heart_Left_Ventricle	ENSG00000117122.13	ENSG00000117122	rs4920605		A	G	0.566146	0.0033	0.0047	0.4826	0.341049	0.0343875	3.48239e-23	0.00967603	0.0138155	0.483693	0.483693	0.641935	20
VASH2	eQTL_GTEx_Heart_Atrial_Appendage	ENSG00000143494.15	ENSG00000143494	rs3124665		A	G	0.55885	0.0033	0.0047	0.4826	-0.534791	0.0543956	8.23794e-23	-0.00617063	0.00881086	0.483712	0.483712	0.504384	13
KLRD1	eQTL_GTEx_Adipose_Subcutaneous	ENSG00000134539.16	ENSG00000134539	rs7961687		A	G	0.677715	0.0038	0.0054	0.481617	-0.265495	0.03714	8.77331e-13	-0.0143129	0.0204377	0.483728	0.483728	0.369804	20
CACTIN	eQTL_GTEx_Adipose_Visceral_Omentum	ENSG00000105298.13	ENSG00000105298	rs11085030		C	G	0.565464	-0.0036	0.0051	0.480261	-0.156032	0.0280191	2.56528e-08	0.0230722	0.0329471	0.483753	0.483753	0.738233	18
ABCB8	eQTL_GTEx_Adipose_Visceral_Omentum	ENSG00000197150.12	ENSG00000197150	rs11769256		T	C	0.187889	-0.0045	0.0064	0.481978	-0.248847	0.0320732	8.57947e-15	0.0180834	0.025824	0.483768	0.483768	0.445677	20
TSHZ3	eQTL_GTEx_Whole_Blood	ENSG00000121297.6	ENSG00000121297	rs11084563		C	A	0.552286	0.0036	0.0051	0.480261	0.136485	0.0246216	2.96808e-08	0.0263765	0.0376685	0.483785	0.483785	0.683005	20
COL24A1	eQTL_GTEx_Muscle_Skeletal	ENSG00000171502.14	ENSG00000171502	rs56278817		C	T	0.531669	-0.0033	0.0047	0.4826	-0.259323	0.0281365	3.06689e-20	0.0127254	0.0181766	0.483865	0.483865	0.602257	20
CATSPERB	eQTL_GTEx_Muscle_Skeletal	ENSG00000133962.7	ENSG00000133962	rs10133762		G	T	0.567484	0.0033	0.0047	0.4826	-0.417496	0.0457192	6.74021e-20	-0.00790427	0.0112908	0.483889	0.483889	0.240046	19
SH3RF3	eQTL_GTEx_Muscle_Skeletal	ENSG00000172985.10	ENSG00000172985	rs12620235		T	C	0.815355	0.0043	0.0061	0.480861	-0.207063	0.0346852	2.37567e-09	-0.0207666	0.0296643	0.483893	0.483893	0.448042	17
GNMT	eQTL_GTEx_Adipose_Visceral_Omentum	ENSG00000124713.5	ENSG00000124713	rs2395943		G	A	0.5956	0.0033	0.0047	0.4826	-0.521522	0.0574937	1.17998e-19	-0.00632763	0.00903904	0.483906	0.483906	0.0807246	20
ACP1	pQTL_FENLAND	X3858_5_ACP1	ENSG00000143727	rs7566279		C	G	0.645593	-0.0035	0.005	0.483927	-1.2016	0.0077	0	0.00291278	0.00416116	0.483932	0.718449	0.875922	20
AP2S1	eQTL_GTEx_Muscle_Skeletal	ENSG00000042753.11	ENSG00000042753	rs17653		A	G	0.196931	0.0054	0.0077	0.483117	-0.241921	0.0217372	9.02746e-29	-0.0223213	0.0318917	0.483983	0.483983	0.148923	12
SFTPD	pQTL_FENLAND	X19590_46_SFTPD	ENSG00000133661	rs11201057		T	C	0.664673	0.0035	0.005	0.483927	-0.5654	0.0132	0	-0.00619031	0.00884448	0.483986	0.308136	0.0379513	20
CEP72	eQTL_GTEx_Heart_Atrial_Appendage	ENSG00000112877.7	ENSG00000112877	rs7726839		G	A	0.2634	0.0038	0.0054	0.481617	-0.361964	0.0541349	2.28833e-11	-0.0104983	0.015001	0.484028	0.484028	0.674989	20
C12orf60	eQTL_GTEx_Adipose_Subcutaneous	ENSG00000182993.3	ENSG00000182993	rs10846062		C	T	0.583786	-0.0033	0.0047	0.4826	-0.352569	0.0418434	3.57936e-17	0.00935987	0.0133769	0.484113	0.484113	0.577234	20
MYO15B	eQTL_GTEx_Whole_Blood	ENSG00000266714.6	ENSG00000266714	rs62089218		T	C	0.074512	-0.0063	0.009	0.483927	0.969028	0.0431832	1.60587e-111	-0.00650136	0.00929218	0.48414	0.800668	0.992522	20
MFAP2	eQTL_GTEx_Adipose_Subcutaneous	ENSG00000117122.13	ENSG00000117122	rs4920605		A	G	0.566146	0.0033	0.0047	0.4826	0.183302	0.0222282	1.63256e-16	0.0180031	0.0257335	0.484179	0.484179	0.660953	20
ZBTB32	eQTL_GTEx_Heart_Atrial_Appendage	ENSG00000011590.13	ENSG00000011590	rs231588		T	C	0.467655	-0.0033	0.0047	0.4826	0.571843	0.0696464	2.19977e-16	-0.00577081	0.00824904	0.484193	0.484193	0.382252	20
WBP4	eQTL_GTEx_Whole_Blood	ENSG00000120688.8	ENSG00000120688	rs17532301		A	G	0.069996	-0.0064	0.0091	0.481871	0.210756	0.0310816	1.1956e-11	-0.0303669	0.0434095	0.484212	0.484212	0.418491	20
ST14	eQTL_GTEx_Liver	ENSG00000149418.10	ENSG00000149418	rs6590448		A	T	0.110349	0.0057	0.0081	0.481617	-0.747059	0.116398	1.37939e-10	-0.00762992	0.0109075	0.484232	0.484232	0.909684	20
MFAP2	eQTL_GTEx_Muscle_Skeletal	ENSG00000117122.13	ENSG00000117122	rs4920605		A	G	0.566146	0.0033	0.0047	0.4826	0.21717	0.0270657	1.0252e-15	0.0151955	0.0217247	0.484268	0.484268	0.660084	20
TBRG4	eQTL_GTEx_Adipose_Visceral_Omentum	ENSG00000136270.13	ENSG00000136270	rs2158564		A	G	0.571881	0.0033	0.0047	0.4826	-0.163706	0.0209981	6.37791e-15	-0.0201581	0.0288262	0.484366	0.484366	0.276138	20
POLA2	eQTL_GTEx_Whole_Blood	ENSG00000014138.8	ENSG00000014138	rs503277		A	G	0.157333	0.0047	0.0067	0.482996	-0.320258	0.0363562	1.26371e-18	-0.0146757	0.0209869	0.484378	0.484378	0.455547	20
CASP3	eQTL_GTEx_Adipose_Subcutaneous	ENSG00000164305.18	ENSG00000164305	rs6843925		C	G	0.311463	0.004	0.0057	0.482832	-0.288681	0.0348058	1.09448e-16	-0.0138561	0.0198155	0.484392	0.484392	0.827561	9
SLFN11	eQTL_GTEx_Adipose_Subcutaneous	ENSG00000172716.16	ENSG00000172716	rs772112		A	T	0.878778	0.0059	0.0084	0.482442	0.29238	0.0399788	2.60497e-13	0.0201792	0.0288619	0.48445	0.776797	0.78023	9
ABCB8	eQTL_GTEx_Heart_Atrial_Appendage	ENSG00000197150.12	ENSG00000197150	rs11769256		T	C	0.187889	-0.0045	0.0064	0.481978	-0.249819	0.0381047	5.52253e-11	0.018013	0.0257655	0.48448	0.48448	0.362434	20
NUP88	eQTL_GTEx_Adipose_Subcutaneous	ENSG00000108559.11	ENSG00000108559	rs7426		C	T	0.409573	-0.0033	0.0047	0.4826	-0.15948	0.0211279	4.40977e-14	0.0206922	0.029598	0.484484	0.484484	0.0777883	20
MFAP2	eQTL_GTEx_Heart_Atrial_Appendage	ENSG00000117122.13	ENSG00000117122	rs4920605		A	G	0.566146	0.0033	0.0047	0.4826	0.28442	0.0379001	6.16758e-14	0.0116026	0.016597	0.484505	0.484505	0.667573	20
C5orf63	eQTL_GTEx_Adipose_Subcutaneous	ENSG00000164241.13	ENSG00000164241	rs13154281		G	C	0.458099	0.0035	0.005	0.483927	-0.444465	0.0345743	8.02532e-38	-0.00787464	0.0112661	0.484574	0.484574	0.631103	20
PTCD3	eQTL_GTEx_Muscle_Skeletal	ENSG00000132300.18	ENSG00000132300	rs11694973		A	G	0.837317	-0.0045	0.0064	0.481978	0.134677	0.0211471	1.90792e-10	-0.0334133	0.0478099	0.484628	0.484628	0.780638	20
TRAPPC9	eQTL_GTEx_Whole_Blood	ENSG00000167632.14	ENSG00000167632	rs13276459		T	A	0.481593	-0.0035	0.005	0.483927	0.219209	0.0181548	1.44181e-33	-0.0159665	0.0228476	0.48466	0.731237	0.99109	17
MAPK10	eQTL_GTEx_Muscle_Skeletal	ENSG00000109339.19	ENSG00000109339	rs2869444		C	G	0.143241	0.0047	0.0067	0.482996	-0.376975	0.0480251	4.17573e-15	-0.0124677	0.0178439	0.484735	0.688719	0.999091	20
AP2S1	eQTL_GTEx_Adipose_Subcutaneous	ENSG00000042753.11	ENSG00000042753	rs17653		A	G	0.196931	0.0054	0.0077	0.483117	-0.170947	0.0210169	4.16081e-16	-0.0315887	0.0452103	0.484735	0.484735	0.199073	9
MMS19	eQTL_GTEx_Adipose_Subcutaneous	ENSG00000155229.20	ENSG00000155229	rs2211243		C	T	0.48319	-0.0033	0.0047	0.4826	-0.184855	0.0261119	1.44833e-12	0.0178518	0.0255501	0.48474	0.48474	0.82901	20
WARS2	eQTL_GTEx_Liver	ENSG00000116874.11	ENSG00000116874	rs2247883		T	A	0.439063	-0.0033	0.0047	0.4826	-0.400316	0.0580245	5.23363e-12	0.00824349	0.0118014	0.484852	0.484852	0.735295	20
LACTB2	eQTL_GTEx_Whole_Blood	ENSG00000147592.8	ENSG00000147592	rs7813315		C	G	0.439532	-0.0033	0.0047	0.4826	0.212582	0.0308956	5.95767e-12	-0.0155234	0.0222239	0.484864	0.484864	0.292556	20
KIRREL3	eQTL_GTEx_Adipose_Visceral_Omentum	ENSG00000149571.11	ENSG00000149571	rs494442		T	C	0.40185	-0.0033	0.0047	0.4826	0.361842	0.0530494	9.05049e-12	-0.00912	0.0130577	0.484904	0.484904	0.230853	18
MAP2K4	eQTL_GTEx_Adipose_Subcutaneous	ENSG00000065559.14	ENSG00000065559	rs2190853		G	C	0.253889	0.004	0.0057	0.482832	0.26886	0.0376441	9.188e-13	0.0148776	0.0213027	0.484932	0.484932	0.184047	14
CLDN11	eQTL_GTEx_Adipose_Subcutaneous	ENSG00000013297.10	ENSG00000013297	rs13096202		T	C	0.3255	0.0035	0.005	0.483927	-0.39575	0.0384739	8.13348e-25	-0.00884397	0.0126635	0.484937	0.484937	0.300153	20
POR	eQTL_GTEx_Adipose_Subcutaneous	ENSG00000127948.15	ENSG00000127948	rs111764601		C	T	0.169104	-0.0045	0.0064	0.481978	0.149313	0.0249457	2.15706e-09	-0.030138	0.0431577	0.484975	0.484975	0.28105	20
OSGIN2	eQTL_GTEx_Heart_Left_Ventricle	ENSG00000164823.9	ENSG00000164823	rs138666179		G	A	0.045951	-0.009	0.0128	0.481978	0.414585	0.069519	2.46704e-09	-0.0217085	0.0310881	0.484997	0.484997	0.663959	16
GNB5	eQTL_GTEx_Heart_Left_Ventricle	ENSG00000069966.18	ENSG00000069966	rs6493536		G	C	0.0383	0.0085	0.0121	0.48238	0.706595	0.110467	1.59052e-10	0.0120295	0.0172273	0.485001	0.485001	0.946942	3
NDUFV3	eQTL_GTEx_Heart_Left_Ventricle	ENSG00000160194.17	ENSG00000160194	rs9977400		G	T	0.542954	0.0035	0.005	0.483927	0.191781	0.0194592	6.48515e-23	0.01825	0.0261371	0.485027	0.626819	0.222456	20
CKB	eQTL_GTEx_Liver	ENSG00000166165.12	ENSG00000166165	rs2403194		A	G	0.282719	0.004	0.0057	0.482832	-0.522366	0.0751102	3.53415e-12	-0.00765747	0.0109673	0.485046	0.485046	0.65176	20
KCTD21	eQTL_GTEx_Adipose_Visceral_Omentum	ENSG00000188997.7	ENSG00000188997	rs676881		T	G	0.158242	-0.0045	0.0064	0.481978	-0.210821	0.0360163	4.81353e-09	0.0213451	0.0305757	0.485111	0.485111	0.610706	17
ZNF117	eQTL_GTEx_Heart_Left_Ventricle	ENSG00000152926.14	ENSG00000152926	rs2915386		A	G	0.543382	-0.0035	0.005	0.483927	-0.310132	0.0328556	3.75466e-21	0.0112855	0.0161664	0.485125	0.0259941	0.204828	20
DEF8	eQTL_GTEx_Muscle_Skeletal	ENSG00000140995.16	ENSG00000140995	rs79763192		A	C	0.108189	-0.0054	0.0077	0.483117	-0.323634	0.0444102	3.16032e-13	0.0166855	0.0239022	0.485131	0.485131	0.0555752	20
C1orf21	eQTL_GTEx_Adipose_Subcutaneous	ENSG00000116667.12	ENSG00000116667	rs6696816		T	C	0.61905	0.0035	0.005	0.483927	-0.318656	0.0343198	1.61872e-20	-0.0109836	0.0157354	0.485165	0.485165	0.274255	20
ANKIB1	eQTL_GTEx_Whole_Blood	ENSG00000001629.9	ENSG00000001629	rs12669943		C	G	0.094204	-0.0054	0.0077	0.483117	0.15554	0.0215928	5.87623e-13	-0.0347178	0.049739	0.485178	0.485178	0.558414	20
PCK2	eQTL_GTEx_Muscle_Skeletal	ENSG00000100889.11	ENSG00000100889	rs8017358		A	G	0.4961	-0.0033	0.0047	0.4826	0.177589	0.0277787	1.6267e-10	-0.0185822	0.0266247	0.48522	0.48522	0.0593415	7
CCM2	eQTL_GTEx_Heart_Atrial_Appendage	ENSG00000136280.15	ENSG00000136280	rs2158564		A	G	0.571881	0.0033	0.0047	0.4826	-0.177188	0.0280121	2.52559e-10	-0.0186243	0.0266884	0.485276	0.485276	0.465822	20
C5orf63	eQTL_GTEx_Adipose_Visceral_Omentum	ENSG00000164241.13	ENSG00000164241	rs13154281		G	C	0.458099	0.0035	0.005	0.483927	-0.27646	0.0314219	1.38891e-18	-0.0126601	0.018143	0.485305	0.485305	0.590096	20
PXK	eQTL_GTEx_Liver	ENSG00000168297.15	ENSG00000168297	rs71311871		G	A	0.082832	0.0059	0.0084	0.482442	0.819011	0.135683	1.57766e-09	0.00720381	0.0103255	0.485381	0.485381	0.73195	20
ABCB8	eQTL_GTEx_Heart_Left_Ventricle	ENSG00000197150.12	ENSG00000197150	rs11769256		T	C	0.187889	-0.0045	0.0064	0.481978	-0.202329	0.0362527	2.39035e-08	0.022241	0.0318817	0.485421	0.485421	0.300356	20
OSGIN2	eQTL_GTEx_Muscle_Skeletal	ENSG00000164823.9	ENSG00000164823	rs138666179		G	A	0.045951	-0.009	0.0128	0.481978	0.297232	0.053711	3.13173e-08	-0.0302794	0.0434102	0.485479	0.485479	0.758623	11
GOLGA8B	eQTL_GTEx_Whole_Blood	ENSG00000215252.11	ENSG00000215252	rs141794440		A	G	0.023688	-0.0116	0.0166	0.48468	-0.766607	0.0667232	1.49209e-30	0.0151316	0.0216939	0.485486	0.508762	0.532167	18
MRO	eQTL_GTEx_Adipose_Subcutaneous	ENSG00000134042.12	ENSG00000134042	rs9959521		A	G	0.23075	-0.004	0.0057	0.482832	-0.294106	0.0469114	3.62473e-10	0.0136005	0.0195018	0.485553	0.485553	0.456366	10
AP2S1	eQTL_GTEx_Heart_Left_Ventricle	ENSG00000042753.11	ENSG00000042753	rs17653		A	G	0.196931	0.0054	0.0077	0.483117	-0.1833	0.027718	3.76502e-11	-0.0294599	0.0422432	0.48556	0.48556	0.365569	5
ZNF117	eQTL_GTEx_Heart_Atrial_Appendage	ENSG00000152926.14	ENSG00000152926	rs2915386		A	G	0.543382	-0.0035	0.005	0.483927	-0.298659	0.0371184	8.54601e-16	0.0117191	0.0168047	0.485574	0.050551	0.165501	20
GOLGA8B	eQTL_GTEx_Muscle_Skeletal	ENSG00000215252.11	ENSG00000215252	rs141794440		A	G	0.023688	-0.0116	0.0166	0.48468	-1.14421	0.108685	6.43392e-26	0.010138	0.0145398	0.48564	0.548981	0.442664	14
BLVRA	eQTL_GTEx_Heart_Left_Ventricle	ENSG00000106605.10	ENSG00000106605	rs849163		C	T	0.480553	-0.0033	0.0047	0.4826	-0.155926	0.0264823	3.91072e-09	0.0211639	0.0303561	0.485685	0.485685	0.370059	20
ARMC10	eQTL_GTEx_Adipose_Subcutaneous	ENSG00000170632.13	ENSG00000170632	rs6465890		T	C	0.929302	-0.0065	0.0093	0.484599	-0.590618	0.060447	1.50206e-22	0.0110054	0.0157865	0.485713	0.655348	0.834317	17
PCK2	eQTL_GTEx_Whole_Blood	ENSG00000100889.11	ENSG00000100889	rs8017358		A	G	0.4961	-0.0033	0.0047	0.4826	0.170401	0.0291038	4.77181e-09	-0.0193661	0.0277796	0.48572	0.48572	0.231918	4
ACAD8	eQTL_GTEx_Whole_Blood	ENSG00000151498.11	ENSG00000151498	rs10894790		G	A	0.2892	-0.0037	0.0053	0.485106	0.408299	0.0310561	1.76772e-39	-0.00906199	0.012999	0.485721	0.485721	0.591473	20
AP2S1	eQTL_GTEx_Adipose_Visceral_Omentum	ENSG00000042753.11	ENSG00000042753	rs17653		A	G	0.196931	0.0054	0.0077	0.483117	-0.131221	0.0205342	1.65482e-10	-0.041152	0.0590319	0.485732	0.485732	0.154887	7
CLK4	eQTL_GTEx_Heart_Atrial_Appendage	ENSG00000113240.12	ENSG00000113240	rs11249553		C	T	0.453721	0.0035	0.005	0.483927	-0.309978	0.0417061	1.0662e-13	-0.0112911	0.0162016	0.485855	0.485855	0.105195	20
ZNF257	eQTL_GTEx_Heart_Left_Ventricle	ENSG00000197134.11	ENSG00000197134	rs1526884		G	A	0.266382	-0.0037	0.0053	0.485106	-0.830278	0.0740573	3.58897e-29	0.00445634	0.00639577	0.485951	0.497557	0.063188	20
DNM2	eQTL_GTEx_Adipose_Subcutaneous	ENSG00000079805.16	ENSG00000079805	rs35958394		C	G	0.354033	0.0035	0.005	0.483927	-0.181857	0.0253426	7.18154e-13	-0.0192459	0.0276246	0.485995	0.485995	0.485654	20
ARMC10	eQTL_GTEx_Heart_Left_Ventricle	ENSG00000170632.13	ENSG00000170632	rs6465890		T	C	0.929302	-0.0065	0.0093	0.484599	-0.51971	0.0595725	2.68571e-18	0.012507	0.0179519	0.485995	0.41594	0.729903	20
GOLGA8B	eQTL_GTEx_Adipose_Subcutaneous	ENSG00000215252.11	ENSG00000215252	rs141794440		A	G	0.023688	-0.0116	0.0166	0.48468	-1.40627	0.156962	3.26763e-19	0.00824877	0.0118401	0.486003	0.769091	0.481906	11
ARMC10	eQTL_GTEx_Whole_Blood	ENSG00000170632.13	ENSG00000170632	rs6465890		T	C	0.929302	-0.0065	0.0093	0.484599	-0.340039	0.0391777	3.97838e-18	0.0191155	0.0274383	0.48601	0.355063	0.523357	5
MPI	eQTL_GTEx_Adipose_Subcutaneous	ENSG00000178802.17	ENSG00000178802	rs7497201		G	A	0.707892	0.0035	0.005	0.483927	0.194859	0.0287929	1.30941e-11	0.0179617	0.0257965	0.48625	0.48625	0.249645	20
GOLGA8B	eQTL_GTEx_Adipose_Visceral_Omentum	ENSG00000215252.11	ENSG00000215252	rs141794440		A	G	0.023688	-0.0116	0.0166	0.48468	-1.0455	0.127921	3.00786e-16	0.0110952	0.0159355	0.486269	0.769724	0.671394	14
MED22	eQTL_GTEx_Whole_Blood	ENSG00000148297.15	ENSG00000148297	rs120858		G	A	0.528084	0.0108	0.0155	0.485944	-0.247321	0.0153137	1.12935e-58	-0.0436679	0.0627299	0.486349	0.778225	0.376994	20
CCDC180	eQTL_GTEx_Muscle_Skeletal	ENSG00000197816.13	ENSG00000197816	rs10739337		T	C	0.73435	-0.0037	0.0053	0.485106	0.287072	0.0312736	4.33618e-20	-0.0128888	0.0185156	0.486364	0.486364	0.286151	20
UBXN8	eQTL_GTEx_Adipose_Subcutaneous	ENSG00000104691.14	ENSG00000104691	rs2739011		T	C	0.82194	0.0044	0.0063	0.484919	-0.293353	0.0344616	1.70276e-17	-0.014999	0.021548	0.486383	0.486383	0.0468524	20
RHOT1	eQTL_GTEx_Adipose_Subcutaneous	ENSG00000126858.16	ENSG00000126858	rs28673569		G	A	0.173876	0.0044	0.0063	0.484919	-0.366829	0.0432865	2.36221e-17	-0.0119947	0.0172324	0.486396	0.76874	0.585573	20
C1orf21	eQTL_GTEx_Adipose_Visceral_Omentum	ENSG00000116667.12	ENSG00000116667	rs6696816		T	C	0.61905	0.0035	0.005	0.483927	-0.277625	0.0425366	6.72222e-11	-0.0126069	0.0181132	0.486424	0.486424	0.716904	19
EIF3M	eQTL_GTEx_Muscle_Skeletal	ENSG00000149100.12	ENSG00000149100	rs118013226		T	C	0.013105	0.0142	0.0203	0.484235	-0.468178	0.0681239	6.31087e-12	-0.0303303	0.0435836	0.486484	0.486484	0.934199	11
SLC9A9	eQTL_GTEx_Whole_Blood	ENSG00000181804.14	ENSG00000181804	rs13070587		C	A	0.30675	-0.0037	0.0053	0.485106	0.237492	0.0284488	6.93932e-17	-0.0155795	0.0223944	0.486626	0.486626	0.0350038	12
TMEM185B	eQTL_GTEx_Whole_Blood	ENSG00000226479.3	ENSG00000226479	rs62166946		A	G	0.065329	0.0095	0.0136	0.484846	0.260555	0.0340273	1.89964e-14	0.0364606	0.052413	0.486654	0.486654	0.154474	15
ARPC3	eQTL_GTEx_Muscle_Skeletal	ENSG00000111229.15	ENSG00000111229	rs7958683		A	G	0.7695	-0.0039	0.0056	0.48616	0.320923	0.0221813	1.92521e-47	-0.0121524	0.0174699	0.486665	0.639385	0.112105	20
LMF2	eQTL_GTEx_Heart_Atrial_Appendage	ENSG00000100258.17	ENSG00000100258	rs6010129		A	G	0.027211	-0.0107	0.0153	0.484336	-0.376465	0.0562771	2.23951e-11	0.0284223	0.0408627	0.486707	0.651601	0.74044	6
GOLGA8B	eQTL_GTEx_Liver	ENSG00000215252.11	ENSG00000215252	rs141794440		A	G	0.023688	-0.0116	0.0166	0.48468	-1.36474	0.189223	5.49939e-13	0.00849979	0.0122204	0.486718	0.486718	0.399464	13
C14orf132	eQTL_GTEx_Whole_Blood	ENSG00000227051.6	ENSG00000227051	rs72702862		A	G	0.092182	-0.006	0.0086	0.485381	-0.520487	0.0594332	1.99606e-18	0.0115277	0.0165753	0.48676	0.724564	0.88281	18
S100A9	eQTL_GTEx_Adipose_Subcutaneous	ENSG00000163220.10	ENSG00000163220	rs2916218		A	G	0.118816	0.0056	0.008	0.483927	0.269891	0.0441866	1.00895e-09	0.0207491	0.0298356	0.486775	0.486775	0.411908	5
ZNF586	eQTL_GTEx_Adipose_Subcutaneous	ENSG00000083828.15	ENSG00000083828	rs61497125		A	G	0.206	0.0039	0.0056	0.48616	0.55458	0.0424331	4.91801e-39	0.00703235	0.0101121	0.486778	0.267826	0.742242	20
GOLGA8B	eQTL_GTEx_Heart_Atrial_Appendage	ENSG00000215252.11	ENSG00000215252	rs141794440		A	G	0.023688	-0.0116	0.0166	0.48468	-1.22658	0.172675	1.21711e-12	0.00945719	0.0135989	0.486781	0.769769	0.5461	12
ARMC10	eQTL_GTEx_Heart_Atrial_Appendage	ENSG00000170632.13	ENSG00000170632	rs6465890		T	C	0.929302	-0.0065	0.0093	0.484599	-0.434236	0.0630389	5.64324e-12	0.0149688	0.0215269	0.486833	0.623055	0.835002	10
UQCRH	eQTL_GTEx_Muscle_Skeletal	ENSG00000173660.11	ENSG00000173660	rs77526109		A	C	0.097369	-0.0053	0.0076	0.485572	-0.191448	0.0212782	2.31157e-19	0.0276838	0.0398165	0.486878	0.486878	0.517033	20
SLC11A2	eQTL_GTEx_Muscle_Skeletal	ENSG00000110911.14	ENSG00000110911	rs12817386		C	G	0.194983	0.0044	0.0063	0.484919	-0.281135	0.0391669	7.08042e-13	-0.0156508	0.022515	0.486974	0.639168	0.802686	20
PUS10	eQTL_GTEx_Whole_Blood	ENSG00000162927.13	ENSG00000162927	rs12464096		C	G	0.178739	0.0042	0.006	0.483927	0.222529	0.0376986	3.57297e-09	0.0188739	0.0271517	0.486974	0.486974	0.783632	19
HAPLN1	pQTL_FENLAND	X3196_6_HAPLN1	ENSG00000145681	rs975595		A	G	0.761986	-0.0039	0.0056	0.48616	0.1724	0.0156911	4.40798e-28	-0.0226218	0.0325478	0.487034	0.298376	0.150741	15
SECTM1	eQTL_GTEx_Muscle_Skeletal	ENSG00000141574.7	ENSG00000141574	rs73999892		T	C	0.042997	-0.0081	0.0116	0.485005	-0.474855	0.0662736	7.77462e-13	0.0170578	0.0245442	0.487066	0.487066	0.73783	20
SRGAP2C	eQTL_GTEx_Heart_Left_Ventricle	ENSG00000171943.11	ENSG00000171943	rs6600671		T	G	0.6118	0.0111	0.0159	0.485106	-0.234613	0.0325093	5.32237e-13	-0.047312	0.0680875	0.487137	0.487137	0.48148	3
CSK	eQTL_GTEx_Adipose_Subcutaneous	ENSG00000103653.16	ENSG00000103653	rs11636952		C	T	0.693882	0.0035	0.005	0.483927	-0.139588	0.0243292	9.61052e-09	-0.0250738	0.0360853	0.487151	0.487151	0.0374741	20
PTPN14	eQTL_GTEx_Muscle_Skeletal	ENSG00000152104.11	ENSG00000152104	rs114854745		C	A	0.032815	-0.0097	0.0139	0.485276	0.497928	0.0670058	1.0768e-13	-0.0194807	0.0280385	0.48719	0.48719	0.011285	11
PGAM1	eQTL_GTEx_Whole_Blood	ENSG00000171314.8	ENSG00000171314	rs41300217		A	G	0.061261	-0.0069	0.0099	0.485822	-0.382319	0.0445252	8.96018e-18	0.0180478	0.0259798	0.487253	0.717485	0.175215	20
ZNF586	eQTL_GTEx_Whole_Blood	ENSG00000083828.15	ENSG00000083828	rs61497125		A	G	0.206	0.0039	0.0056	0.48616	0.244075	0.0264463	2.72954e-20	0.0159787	0.023009	0.487397	0.266488	0.658371	20
ZNF586	eQTL_GTEx_Adipose_Visceral_Omentum	ENSG00000083828.15	ENSG00000083828	rs61497125		A	G	0.206	0.0039	0.0056	0.48616	0.361979	0.0402932	2.61976e-19	0.0107741	0.0155169	0.487466	0.326731	0.526339	20
CCDC24	eQTL_GTEx_Whole_Blood	ENSG00000159214.12	ENSG00000159214	rs12403036		A	G	0.77223	0.0041	0.0059	0.487108	-0.698432	0.0417555	8.3715e-63	-0.00587029	0.00845478	0.487484	0.452949	0.984191	20
MROH6	eQTL_GTEx_Heart_Left_Ventricle	ENSG00000204839.8	ENSG00000204839	rs10099134		T	C	0.770193	0.0039	0.0056	0.48616	-0.39057	0.0446017	2.00784e-18	-0.00998541	0.0143833	0.487534	0.487534	0.095169	20
MTFR1	eQTL_GTEx_Heart_Atrial_Appendage	ENSG00000066855.15	ENSG00000066855	rs66850618		A	G	0.148	0.0046	0.0066	0.485822	0.41103	0.0526233	5.68297e-15	0.0111914	0.016121	0.48755	0.48755	0.174569	20
RAB35	eQTL_GTEx_Adipose_Subcutaneous	ENSG00000111737.11	ENSG00000111737	rs148690017		G	C	0.014786	-0.0138	0.0198	0.485822	0.57794	0.0756093	2.10959e-14	-0.0238779	0.0344017	0.487626	0.487626	0.287868	12
MROH6	eQTL_GTEx_Muscle_Skeletal	ENSG00000204839.8	ENSG00000204839	rs10099134		T	C	0.770193	0.0039	0.0056	0.48616	-0.297946	0.0354489	4.28039e-17	-0.0130896	0.0188598	0.487651	0.0762208	0.0769942	20
ZNF175	eQTL_GTEx_Heart_Atrial_Appendage	ENSG00000105497.7	ENSG00000105497	rs6509553		G	A	0.722	0.0039	0.0056	0.48616	-0.341922	0.0411019	8.87938e-17	-0.0114061	0.0164353	0.487682	0.487682	0.119433	20
HRG	pQTL_FENLAND	X4996_66_HRG	ENSG00000113905	rs59123177		A	G	0.340344	-0.0034	0.0049	0.487759	1.0529	0.0101	0	-0.00322918	0.00465392	0.487769	0.404329	1.46904e-05	20
NSFL1C	eQTL_GTEx_Muscle_Skeletal	ENSG00000088833.17	ENSG00000088833	rs3171292		T	C	0.5279	0.0032	0.0046	0.486647	-0.173248	0.0189196	5.33377e-20	-0.0184706	0.026628	0.4879	0.4879	0.436107	20
GLB1L	eQTL_GTEx_Heart_Atrial_Appendage	ENSG00000163521.15	ENSG00000163521	rs62191852		A	G	0.183958	-0.0046	0.0066	0.485822	-0.443421	0.063267	2.40505e-12	0.0103739	0.0149577	0.487965	0.487965	0.235097	11
NSFL1C	eQTL_GTEx_Heart_Left_Ventricle	ENSG00000088833.17	ENSG00000088833	rs3171292		T	C	0.5279	0.0032	0.0046	0.486647	-0.260881	0.0295469	1.05247e-18	-0.0122661	0.0176872	0.487994	0.487994	0.273837	20
GNAL	eQTL_GTEx_Adipose_Visceral_Omentum	ENSG00000141404.15	ENSG00000141404	rs8090096		C	T	0.237738	-0.0041	0.0059	0.487108	0.503634	0.0465009	2.46473e-27	-0.00814083	0.0117389	0.488003	0.488003	0.421849	20
CDC7	eQTL_GTEx_Adipose_Visceral_Omentum	ENSG00000097046.12	ENSG00000097046	rs17501381		C	T	0.48445	0.0032	0.0046	0.486647	-0.275899	0.0314702	1.83497e-18	-0.0115984	0.0167252	0.488013	0.777568	0.160923	20
AP3M1	eQTL_GTEx_Muscle_Skeletal	ENSG00000185009.12	ENSG00000185009	rs11000923		A	G	0.129065	-0.0048	0.0069	0.486647	0.260696	0.0298878	2.72158e-18	-0.0184123	0.0265517	0.488027	0.488027	0.642923	20
SNX16	eQTL_GTEx_Adipose_Visceral_Omentum	ENSG00000104497.13	ENSG00000104497	rs10110803		G	C	0.586879	0.0034	0.0049	0.487759	-0.731164	0.0395657	3.00737e-76	-0.00465012	0.00670637	0.488065	0.38631	0.824691	20
QRSL1	eQTL_GTEx_Muscle_Skeletal	ENSG00000130348.11	ENSG00000130348	rs11759803		G	A	0.42021	-0.0034	0.0049	0.487759	-0.445467	0.0252733	1.55676e-69	0.00763244	0.0110082	0.488096	0.804658	0.129283	20
C3orf70	eQTL_GTEx_Adipose_Visceral_Omentum	ENSG00000187068.2	ENSG00000187068	rs62287923		C	A	0.063632	0.0066	0.0095	0.48722	0.809014	0.0752458	5.82335e-27	0.00815808	0.0117672	0.488127	0.488127	0.811228	20
ALOX15B	pQTL_FENLAND	X12422_143_ALOX15B	ENSG00000179593	rs8073913		A	G	0.604779	0.0034	0.0049	0.487759	0.2146	0.0138275	2.549e-54	0.0158434	0.022856	0.488193	0.49531	0.0725954	20
QRSL1	eQTL_GTEx_Heart_Left_Ventricle	ENSG00000130348.11	ENSG00000130348	rs11759803		G	A	0.42021	-0.0034	0.0049	0.487759	-0.45638	0.0315626	2.18324e-47	0.00744993	0.010749	0.488259	0.402406	0.177325	20
RNF126	eQTL_GTEx_Muscle_Skeletal	ENSG00000070423.17	ENSG00000070423	rs4517908		T	C	0.578434	0.0037	0.0053	0.485106	0.101554	0.0175988	7.90271e-09	0.0364338	0.0525695	0.488272	0.488272	0.146961	6
GNA12	eQTL_GTEx_Whole_Blood	ENSG00000146535.13	ENSG00000146535	rs9770108		A	G	0.12769	0.0048	0.0069	0.486647	-0.326947	0.0414753	3.19787e-15	-0.0146813	0.0211864	0.488335	0.57781	0.965974	20
CXCL5	eQTL_GTEx_Whole_Blood	ENSG00000163735.6	ENSG00000163735	rs425535		C	T	0.887	0.005	0.0072	0.487403	-0.537327	0.0544397	5.60923e-23	-0.00930532	0.0134328	0.488478	0.488478	0.504772	16
C1QTNF9B	eQTL_GTEx_Adipose_Subcutaneous	ENSG00000205863.10	ENSG00000205863	rs76484838		C	T	0.146297	-0.0048	0.0069	0.486647	-0.58538	0.0778563	5.53154e-14	0.0081998	0.0118376	0.488502	0.488502	0.357913	20
MTFR1	eQTL_GTEx_Adipose_Visceral_Omentum	ENSG00000066855.15	ENSG00000066855	rs66850618		A	G	0.148	0.0046	0.0066	0.485822	0.304246	0.0488175	4.5959e-10	0.0151193	0.0218282	0.488528	0.488528	0.209634	20
NSFL1C	eQTL_GTEx_Adipose_Visceral_Omentum	ENSG00000088833.17	ENSG00000088833	rs3171292		T	C	0.5279	0.0032	0.0046	0.486647	-0.236113	0.031642	8.52093e-14	-0.0135528	0.0195667	0.48853	0.48853	0.477211	20
TES	eQTL_GTEx_Adipose_Subcutaneous	ENSG00000135269.17	ENSG00000135269	rs76834804		A	T	0.123335	0.005	0.0072	0.487403	0.555253	0.058191	1.40231e-21	0.0090049	0.0130014	0.488553	0.53453	0.244152	20
C1orf115	eQTL_GTEx_Muscle_Skeletal	ENSG00000162817.6	ENSG00000162817	rs9431295		T	C	0.190833	-0.0041	0.0059	0.487108	-0.344654	0.0414736	9.55431e-17	0.011896	0.0171784	0.488625	0.488625	0.307811	20
PRSS23	eQTL_GTEx_Heart_Atrial_Appendage	ENSG00000150687.11	ENSG00000150687	rs11532101		T	A	0.313238	0.0039	0.0056	0.48616	0.320836	0.0495481	9.46596e-11	0.0121557	0.0175551	0.488664	0.488664	0.351374	20
WDR45B	eQTL_GTEx_Muscle_Skeletal	ENSG00000141580.15	ENSG00000141580	rs9789075		A	G	0.193049	0.0043	0.0062	0.487965	-0.373339	0.0307175	5.46596e-34	-0.0115177	0.0166339	0.488672	0.775802	0.841835	20
D2HGDH	eQTL_GTEx_Liver	ENSG00000180902.17	ENSG00000180902	rs7582582		T	C	0.488183	0.0034	0.0049	0.487759	-0.428889	0.0441359	2.54054e-22	-0.00792746	0.011454	0.488865	0.488865	0.60833	20
MTRR	eQTL_GTEx_Adipose_Visceral_Omentum	ENSG00000124275.14	ENSG00000124275	rs1801394		G	A	0.5646	-0.0032	0.0046	0.486647	-0.189135	0.0275429	6.56049e-12	0.0169191	0.0244457	0.488868	0.0430352	0.0152576	20
MAP1S	eQTL_GTEx_Whole_Blood	ENSG00000130479.10	ENSG00000130479	rs35976034		T	G	0.5407	0.0032	0.0046	0.486647	-0.109804	0.0160528	7.90907e-12	-0.0291428	0.0421089	0.488886	0.488886	0.905322	14
POLA2	eQTL_GTEx_Adipose_Subcutaneous	ENSG00000014138.8	ENSG00000014138	rs668735		T	G	0.162282	0.0046	0.0066	0.485822	-0.273523	0.0467269	4.80913e-09	-0.0168176	0.0243	0.488886	0.488886	0.955338	6
SNX16	eQTL_GTEx_Heart_Left_Ventricle	ENSG00000104497.13	ENSG00000104497	rs10110803		G	C	0.586879	0.0034	0.0049	0.487759	-0.376004	0.0403145	1.09146e-20	-0.00904246	0.0130678	0.488959	0.488959	0.88705	20
SELENOM	eQTL_GTEx_Whole_Blood	ENSG00000198832.10	ENSG00000198832	rs117692903		T	C	0.046637	-0.0078	0.0112	0.48616	0.329539	0.0542604	1.25317e-09	-0.0236694	0.0342096	0.489004	0.19775	0.00971907	9
GBGT1	eQTL_GTEx_Heart_Atrial_Appendage	ENSG00000148288.11	ENSG00000148288	rs4962095		T	G	0.4797	0.0032	0.0046	0.486647	-0.272313	0.0411508	3.65451e-11	-0.0117512	0.0169854	0.489038	0.489038	0.374605	4
GALNT5	eQTL_GTEx_Adipose_Subcutaneous	ENSG00000136542.8	ENSG00000136542	rs60851779		T	G	0.015105	-0.0145	0.0208	0.485731	0.875457	0.155634	1.85399e-08	-0.0165628	0.0239408	0.489048	0.489048	0.35609	10
DUSP14	eQTL_GTEx_Muscle_Skeletal	ENSG00000276023.4	ENSG00000276023	rs853199		C	T	0.643	-0.0034	0.0049	0.487759	-0.275279	0.0306791	2.8894e-19	0.0123511	0.0178533	0.489055	0.577034	0.478643	14
ZNF276	eQTL_GTEx_Muscle_Skeletal	ENSG00000158805.11	ENSG00000158805	rs2238525		C	T	0.089854	-0.0057	0.0082	0.486979	-0.291458	0.0410968	1.32193e-12	0.0195568	0.0282692	0.489059	0.489059	0.431464	20
ATP2C2	eQTL_GTEx_Whole_Blood	ENSG00000064270.12	ENSG00000064270	rs9922751		A	G	0.200751	-0.0043	0.0062	0.487965	0.336016	0.0348378	5.15311e-22	-0.012797	0.0184991	0.489087	0.710333	0.863439	20
CAPRIN1	eQTL_GTEx_Whole_Blood	ENSG00000135387.20	ENSG00000135387	rs149916189		C	A	0.092593	-0.0062	0.0089	0.486035	-0.186386	0.0319105	5.19217e-09	0.0332643	0.0480888	0.489109	0.489109	0.826307	10
PARP14	eQTL_GTEx_Adipose_Subcutaneous	ENSG00000173193.13	ENSG00000173193	rs11557048		G	A	0.152707	-0.0045	0.0065	0.488744	0.572119	0.035896	3.43976e-57	-0.0078655	0.011372	0.489154	0.326904	0.836392	20
RTN4IP1	eQTL_GTEx_Heart_Left_Ventricle	ENSG00000130347.12	ENSG00000130347	rs11759803		G	A	0.42021	-0.0034	0.0049	0.487759	-0.204403	0.023688	6.19016e-18	0.0166338	0.0240496	0.48916	0.702659	0.316383	20
GREM1	eQTL_GTEx_Liver	ENSG00000166923.10	ENSG00000166923	rs16970016		A	C	0.175578	-0.0043	0.0062	0.487965	0.958222	0.106167	1.78758e-19	-0.00448748	0.00648939	0.489245	0.489245	0.670641	20
PAAF1	eQTL_GTEx_Adipose_Subcutaneous	ENSG00000175575.12	ENSG00000175575	rs7942963		A	G	0.0644	0.0063	0.0091	0.488744	-0.931471	0.067168	9.93182e-44	-0.0067635	0.00978166	0.489285	0.489285	0.0626517	20
PAAF1	eQTL_GTEx_Adipose_Visceral_Omentum	ENSG00000175575.12	ENSG00000175575	rs7942963		A	G	0.0644	0.0063	0.0091	0.488744	-0.943692	0.0693026	3.17395e-42	-0.00667591	0.00965543	0.489305	0.489305	0.223665	20
PIP5K1C	eQTL_GTEx_Muscle_Skeletal	ENSG00000186111.9	ENSG00000186111	rs2079658		A	G	0.081904	0.0063	0.0091	0.488744	0.588313	0.0450083	4.80859e-39	0.0107086	0.0154896	0.489353	0.489353	0.73509	20
HAP1	eQTL_GTEx_Adipose_Subcutaneous	ENSG00000173805.15	ENSG00000173805	rs34997578		A	C	0.12335	0.0052	0.0075	0.4881	0.764672	0.0877136	2.83584e-18	0.0068003	0.0098391	0.489471	0.489471	0.318602	6
EIF4E3	eQTL_GTEx_Muscle_Skeletal	ENSG00000163412.12	ENSG00000163412	rs114113354		G	A	0.256025	0.0041	0.0059	0.487108	0.139555	0.0211636	4.27807e-11	0.0293791	0.0425113	0.48951	0.48951	0.553966	16
TBX2	eQTL_GTEx_Adipose_Visceral_Omentum	ENSG00000121068.13	ENSG00000121068	rs2286525		A	G	0.761803	0.0043	0.0062	0.487965	-0.292056	0.0357256	2.95935e-16	-0.0147232	0.0213051	0.489524	0.489524	0.885728	15
PARP14	eQTL_GTEx_Muscle_Skeletal	ENSG00000173193.13	ENSG00000173193	rs11557048		G	A	0.152707	-0.0045	0.0065	0.488744	0.517047	0.0449004	1.10318e-30	-0.00870327	0.0125941	0.489528	0.489528	0.506282	20
WDR45B	eQTL_GTEx_Heart_Left_Ventricle	ENSG00000141580.15	ENSG00000141580	rs9789075		A	G	0.193049	0.0043	0.0062	0.487965	-0.281732	0.0350781	9.62356e-16	-0.0152627	0.0220886	0.48958	0.48958	0.773207	20
TADA2A	eQTL_GTEx_Liver	ENSG00000276234.4	ENSG00000276234	rs853199		C	T	0.643	-0.0034	0.0049	0.487759	-0.33086	0.0439061	4.86011e-14	0.0102763	0.0148725	0.489594	0.489594	0.121724	17
WDR72	eQTL_GTEx_Heart_Atrial_Appendage	ENSG00000166415.14	ENSG00000166415	rs7183817		T	C	0.343518	0.0036	0.0052	0.488744	0.651068	0.0609958	1.3472e-26	0.00552938	0.00800366	0.489656	0.489656	0.63528	20
DNAH5	eQTL_GTEx_Adipose_Subcutaneous	ENSG00000039139.9	ENSG00000039139	rs10454938		A	G	0.391518	-0.0034	0.0049	0.487759	0.324	0.0437866	1.3667e-13	-0.0104938	0.0151898	0.489662	0.489662	0.132349	20
TRABD2A	eQTL_GTEx_Adipose_Visceral_Omentum	ENSG00000186854.10	ENSG00000186854	rs75893711		C	T	0.128359	0.0052	0.0075	0.4881	0.498789	0.0626084	1.62831e-15	0.0104252	0.0150933	0.48974	0.48974	0.622217	20
PARP14	eQTL_GTEx_Adipose_Visceral_Omentum	ENSG00000173193.13	ENSG00000173193	rs11557048		G	A	0.152707	-0.0045	0.0065	0.488744	0.46478	0.0485294	9.96184e-22	-0.009682	0.0140216	0.489876	0.24397	0.895821	20
INCENP	eQTL_GTEx_Whole_Blood	ENSG00000149503.12	ENSG00000149503	rs11230911		G	C	0.630966	-0.0034	0.0049	0.487759	-0.126428	0.0181937	3.67842e-12	0.0268928	0.03895	0.489915	0.489915	0.187395	20
PAAF1	eQTL_GTEx_Whole_Blood	ENSG00000175575.12	ENSG00000175575	rs7942963		A	G	0.0644	0.0063	0.0091	0.488744	-0.540436	0.0574375	5.00343e-21	-0.0116573	0.0168838	0.489917	0.489917	0.227332	20
ABHD17C	eQTL_GTEx_Muscle_Skeletal	ENSG00000136379.11	ENSG00000136379	rs11632439		G	A	0.468454	0.0032	0.0046	0.486647	0.173427	0.0306961	1.60627e-08	0.0184516	0.0267244	0.489919	0.489919	0.918471	20
RFFL	eQTL_GTEx_Heart_Atrial_Appendage	ENSG00000092871.16	ENSG00000092871	rs2074519		C	T	0.5526	0.0034	0.0049	0.487759	-0.291668	0.0422013	4.80053e-12	-0.0116571	0.0168844	0.489938	0.489938	0.955441	18
PIGX	eQTL_GTEx_Adipose_Visceral_Omentum	ENSG00000163964.14	ENSG00000163964	rs3850647		C	T	0.37018	-0.0036	0.0052	0.488744	-0.362856	0.038963	1.24467e-20	0.00992129	0.0143703	0.489941	0.779475	0.342639	20
SPRTN	eQTL_GTEx_Heart_Left_Ventricle	ENSG00000010072.15	ENSG00000010072	rs2749721		C	G	0.642579	0.0034	0.0049	0.487759	-0.232869	0.03476	2.09368e-11	-0.0146005	0.0211544	0.490078	0.490078	0.534844	20
COL23A1	eQTL_GTEx_Adipose_Subcutaneous	ENSG00000050767.15	ENSG00000050767	rs262041		G	A	0.489541	-0.0034	0.0049	0.487759	0.244039	0.0377723	1.04159e-10	-0.0139322	0.0201942	0.490251	0.490251	0.164107	14
SIK3	eQTL_GTEx_Heart_Left_Ventricle	ENSG00000160584.15	ENSG00000160584	rs10892052		A	G	0.655055	-0.0034	0.0049	0.487759	0.156087	0.024275	1.27654e-10	-0.0217827	0.031575	0.490275	0.490275	0.829367	20
PAAF1	eQTL_GTEx_Muscle_Skeletal	ENSG00000175575.12	ENSG00000175575	rs7942963		A	G	0.0644	0.0063	0.0091	0.488744	-0.442976	0.0539572	2.21615e-16	-0.014222	0.0206158	0.490283	0.854523	0.245375	19
ALKBH2	eQTL_GTEx_Adipose_Subcutaneous	ENSG00000189046.10	ENSG00000189046	rs2430678		G	A	0.0466	-0.0079	0.0114	0.488321	-0.41359	0.0572276	4.934e-13	0.019101	0.02769	0.490308	0.490308	0.230994	14
ACSM3	eQTL_GTEx_Muscle_Skeletal	ENSG00000005187.11	ENSG00000005187	rs4783487		T	C	0.735196	-0.0038	0.0055	0.489623	0.5614	0.0468279	4.07897e-33	-0.00676879	0.00981319	0.490342	0.743003	0.278076	20
ULK2	eQTL_GTEx_Muscle_Skeletal	ENSG00000083290.19	ENSG00000083290	rs17794370		A	G	0.2856	0.0036	0.0052	0.488744	-0.254298	0.0316094	8.62292e-16	-0.0141566	0.020524	0.490346	0.395553	0.236764	14
PAAF1	eQTL_GTEx_Heart_Atrial_Appendage	ENSG00000175575.12	ENSG00000175575	rs7942963		A	G	0.0644	0.0063	0.0091	0.488744	-0.589354	0.0750334	4.0121e-15	-0.0106897	0.0155005	0.490424	0.784694	0.23505	15
ZNF211	eQTL_GTEx_Heart_Left_Ventricle	ENSG00000121417.13	ENSG00000121417	rs144655550		G	A	0.147381	0.0047	0.0068	0.489455	0.459845	0.0447687	9.46383e-25	0.0102208	0.014821	0.490435	0.490435	0.780941	20
NEK1	eQTL_GTEx_Heart_Left_Ventricle	ENSG00000137601.16	ENSG00000137601	rs56124556		A	G	0.133744	0.0052	0.0075	0.4881	0.261382	0.0393015	2.91739e-11	0.0198943	0.0288491	0.490448	0.490448	0.204812	19
GUCY2D	eQTL_GTEx_Heart_Atrial_Appendage	ENSG00000132518.6	ENSG00000132518	rs7501868		C	T	0.5085	-0.0034	0.0049	0.487759	-0.408867	0.0673173	1.24976e-09	0.00831566	0.0120623	0.490576	0.490576	0.596295	18
STX6	eQTL_GTEx_Whole_Blood	ENSG00000135823.13	ENSG00000135823	rs12565758		G	C	0.345385	-0.0036	0.0052	0.488744	-0.196408	0.0267177	1.96371e-13	0.0183292	0.0265926	0.490661	0.490661	0.204147	16
ZNF775	eQTL_GTEx_Whole_Blood	ENSG00000196456.11	ENSG00000196456	rs7780011		A	G	0.469597	-0.0034	0.0049	0.487759	0.114993	0.0193049	2.57424e-09	-0.029567	0.0428994	0.490687	0.490687	0.924819	14
C15orf65	eQTL_GTEx_Whole_Blood	ENSG00000261652.2	ENSG00000261652	rs12148255		C	T	0.085162	0.0056	0.0081	0.489341	0.467177	0.0533877	2.12133e-18	0.0119869	0.0173922	0.490691	0.490691	0.908776	20
HEG1	eQTL_GTEx_Whole_Blood	ENSG00000173706.12	ENSG00000173706	rs4368548		T	C	0.615889	-0.0036	0.0052	0.488744	-0.118964	0.0165068	5.72082e-13	0.0302613	0.0439119	0.490738	0.490738	0.905709	17
SLC25A32	eQTL_GTEx_Adipose_Subcutaneous	ENSG00000164933.11	ENSG00000164933	rs10106703		A	G	0.268828	-0.0036	0.0052	0.488744	0.173431	0.0245589	1.64326e-12	-0.0207575	0.0301268	0.49082	0.49082	0.448005	20
ULK2	eQTL_GTEx_Adipose_Visceral_Omentum	ENSG00000083290.19	ENSG00000083290	rs17794370		A	G	0.2856	0.0036	0.0052	0.488744	-0.208564	0.029835	2.7373e-12	-0.0172609	0.0250544	0.490863	0.490863	0.423133	11
PDLIM3	eQTL_GTEx_Heart_Left_Ventricle	ENSG00000154553.13	ENSG00000154553	rs4356950		C	A	0.367017	-0.0034	0.0049	0.487759	0.235149	0.0407561	7.94317e-09	-0.0144589	0.020988	0.490878	0.490878	0.360498	15
MUS81	eQTL_GTEx_Whole_Blood	ENSG00000172732.11	ENSG00000172732	rs630303		A	G	0.671703	0.0034	0.0049	0.487759	0.129388	0.0224869	8.71892e-09	0.0262776	0.038145	0.490895	0.490895	0.669486	20
TRAK2	eQTL_GTEx_Muscle_Skeletal	ENSG00000115993.12	ENSG00000115993	rs7561048		A	G	0.6792	0.0034	0.0049	0.487759	0.152488	0.0265227	8.95934e-09	0.0222968	0.0323669	0.4909	0.4909	0.15456	20
ZNF595	eQTL_GTEx_Whole_Blood	ENSG00000272602.5	ENSG00000272602	rs61794992		A	G	0.401566	-0.0036	0.0052	0.488744	0.292104	0.0425183	6.41682e-12	-0.0123244	0.017892	0.490937	0.657093	0.993568	20
BASP1	eQTL_GTEx_Muscle_Skeletal	ENSG00000176788.8	ENSG00000176788	rs2962375		T	A	0.788251	-0.0043	0.0062	0.487965	0.231204	0.0393889	4.36391e-09	-0.0185983	0.0270027	0.490976	0.490976	0.150105	10
SCMH1	eQTL_GTEx_Heart_Atrial_Appendage	ENSG00000010803.16	ENSG00000010803	rs2885697		T	G	0.665667	0.0034	0.0049	0.487759	0.183816	0.0323794	1.37126e-08	0.0184968	0.0268555	0.49098	0.49098	0.773167	20
ULK2	eQTL_GTEx_Heart_Atrial_Appendage	ENSG00000083290.19	ENSG00000083290	rs17794370		A	G	0.2856	0.0036	0.0052	0.488744	-0.289938	0.0432331	1.99495e-11	-0.0124164	0.0180302	0.491045	0.491045	0.6431	6
NME2	eQTL_GTEx_Muscle_Skeletal	ENSG00000243678.11	ENSG00000243678	rs76221971		A	C	0.0442	0.0087	0.0126	0.489895	-0.338044	0.036345	1.39178e-20	-0.0257363	0.0373758	0.491087	0.322493	0.322919	12
IFNGR2	eQTL_GTEx_Whole_Blood	ENSG00000159128.14	ENSG00000159128	rs8133431		T	C	0.141592	-0.0047	0.0068	0.489455	0.162079	0.0203992	1.93653e-15	-0.0289982	0.0421133	0.49109	0.49109	0.38858	20
ANKRD36	eQTL_GTEx_Adipose_Subcutaneous	ENSG00000135976.17	ENSG00000135976	rs2122174		C	T	0.751026	-0.004	0.0058	0.490411	0.379599	0.0314884	1.82065e-33	-0.0105374	0.0153043	0.491119	0.0385961	0.535	20
ADD3	eQTL_GTEx_Adipose_Visceral_Omentum	ENSG00000148700.14	ENSG00000148700	rs2501575		A	G	0.17343	0.0045	0.0065	0.488744	0.183598	0.0279312	4.92373e-11	0.0245101	0.0355993	0.491138	0.491138	0.142044	20
TOMM70	eQTL_GTEx_Muscle_Skeletal	ENSG00000154174.7	ENSG00000154174	rs9290059		C	T	0.377575	-0.0034	0.0049	0.487759	0.0908569	0.0164395	3.26232e-08	-0.0374215	0.0543543	0.491155	0.491155	0.925085	19
NME2	eQTL_GTEx_Heart_Atrial_Appendage	ENSG00000243678.11	ENSG00000243678	rs76221971		A	C	0.0442	0.0087	0.0126	0.489895	-0.596107	0.0664863	3.07857e-19	-0.0145947	0.0211997	0.491177	0.521345	0.350656	16
SUSD2	eQTL_GTEx_Heart_Left_Ventricle	ENSG00000099994.10	ENSG00000099994	rs12485143		T	C	0.054966	0.0069	0.01	0.490194	0.807087	0.0790606	1.81716e-24	0.00854926	0.0124185	0.491183	0.626341	0.0574956	20
ADRA2B	eQTL_GTEx_Heart_Left_Ventricle	ENSG00000274286.1	ENSG00000274286	rs2918910		G	T	0.422336	0.0036	0.0052	0.488744	0.253183	0.0389926	8.40858e-11	0.014219	0.0206549	0.491197	0.491197	0.55268	20
TTLL5	eQTL_GTEx_Heart_Left_Ventricle	ENSG00000119685.19	ENSG00000119685	rs11626062		C	T	0.66115	-0.0036	0.0052	0.488744	0.240395	0.037447	1.3663e-10	-0.0149754	0.0217565	0.491253	0.491253	0.838957	20
ZNF585B	eQTL_GTEx_Whole_Blood	ENSG00000245680.9	ENSG00000245680	rs12977971		C	T	0.169401	0.0043	0.0062	0.487965	0.185861	0.0332813	2.34301e-08	0.0231356	0.0336145	0.491288	0.491288	0.932246	20
VAMP4	eQTL_GTEx_Whole_Blood	ENSG00000117533.14	ENSG00000117533	rs11578723		T	C	0.193505	0.004	0.0058	0.490411	0.261484	0.0242812	4.82289e-27	0.0152973	0.0222265	0.491298	0.491298	0.00225272	20
BASP1	eQTL_GTEx_Whole_Blood	ENSG00000176788.8	ENSG00000176788	rs2962375		T	A	0.788251	-0.0043	0.0062	0.487965	0.0865936	0.0155779	2.71698e-08	-0.0496573	0.072154	0.491319	0.491319	0.262001	9
CHRFAM7A	eQTL_GTEx_Whole_Blood	ENSG00000166664.13	ENSG00000166664	rs145917899		C	T	0.074865	-0.0116	0.0168	0.489895	-0.651411	0.078026	6.90546e-17	0.0178075	0.0258782	0.491373	0.421467	0.95528	20
PEX11G	eQTL_GTEx_Heart_Atrial_Appendage	ENSG00000104883.7	ENSG00000104883	rs34970001		A	G	0.289	0.0038	0.0055	0.489623	-0.334796	0.0440517	2.95952e-14	-0.0113502	0.0164957	0.491408	0.491408	0.694228	20
KIAA0753	eQTL_GTEx_Muscle_Skeletal	ENSG00000198920.9	ENSG00000198920	rs7226265		G	A	0.188852	0.0043	0.0062	0.487965	0.163709	0.0298973	4.35771e-08	0.0262661	0.0381747	0.49142	0.49142	0.695512	18
SMYD5	eQTL_GTEx_Adipose_Visceral_Omentum	ENSG00000135632.11	ENSG00000135632	rs58418702		G	C	0.112479	-0.0052	0.0075	0.4881	-0.210955	0.0384423	4.07478e-08	0.0246498	0.0358353	0.491538	0.491538	0.725132	11
ULK2	eQTL_GTEx_Liver	ENSG00000083290.19	ENSG00000083290	rs17794370		A	G	0.2856	0.0036	0.0052	0.488744	-0.442299	0.0735517	1.81622e-09	-0.00813929	0.0118344	0.491601	0.491601	0.222483	9
TMEM127	eQTL_GTEx_Whole_Blood	ENSG00000135956.8	ENSG00000135956	rs2301707		C	T	0.319366	0.0036	0.0052	0.488744	0.0835568	0.0140366	2.63606e-09	0.0430845	0.0626526	0.491659	0.491659	0.820463	20
ULK2	eQTL_GTEx_Heart_Left_Ventricle	ENSG00000083290.19	ENSG00000083290	rs17794370		A	G	0.2856	0.0036	0.0052	0.488744	-0.206026	0.0349437	3.72537e-09	-0.0174735	0.0254129	0.491715	0.491715	0.298529	9
TNFRSF10B	eQTL_GTEx_Whole_Blood	ENSG00000120889.12	ENSG00000120889	rs4872053		A	G	0.794121	-0.0042	0.0061	0.491123	-0.358842	0.0282532	5.84148e-37	0.0117043	0.0170241	0.491758	0.491758	0.494408	20
KCTD10	eQTL_GTEx_Whole_Blood	ENSG00000110906.12	ENSG00000110906	rs74873251		T	A	0.070026	0.0065	0.0094	0.489258	0.323457	0.0504634	1.45775e-10	0.0200954	0.0292297	0.491768	0.491768	0.328807	18
MEN1	eQTL_GTEx_Whole_Blood	ENSG00000133895.14	ENSG00000133895	rs582980		T	C	0.092031	0.0058	0.0084	0.489895	0.149976	0.020425	2.09226e-13	0.0386729	0.056256	0.491803	0.491803	0.855206	20
PAAF1	eQTL_GTEx_Heart_Left_Ventricle	ENSG00000175575.12	ENSG00000175575	rs7942963		A	G	0.0644	0.0063	0.0091	0.488744	-0.388564	0.0676217	9.13015e-09	-0.0162135	0.0235889	0.49187	0.49187	0.407761	5
KLF5	eQTL_GTEx_Heart_Atrial_Appendage	ENSG00000102554.13	ENSG00000102554	rs56049626	rs1887646	G	T	0.253091	0.0038	0.0055	0.489623	-0.315458	0.046917	1.77113e-11	-0.012046	0.0175268	0.4919	0.4919	0.0411476	20
PHOSPHO2	eQTL_GTEx_Liver	ENSG00000144362.11	ENSG00000144362	rs10930367		C	G	0.27428	0.0038	0.0055	0.489623	-0.605499	0.0901044	1.81756e-11	-0.00627582	0.0091313	0.491903	0.491903	0.0877362	20
CHST13	eQTL_GTEx_Whole_Blood	ENSG00000180767.9	ENSG00000180767	rs11718493		T	C	0.633761	-0.0033	0.0048	0.491768	0.669153	0.0287452	7.27254e-120	-0.00493161	0.00717638	0.491957	0.527073	0.65536	20
TRMT12	eQTL_GTEx_Whole_Blood	ENSG00000183665.5	ENSG00000183665	rs3812474		T	A	0.47475	-0.0033	0.0048	0.491768	0.761429	0.0345747	1.74542e-107	-0.00433396	0.00630701	0.491979	0.509222	0.0123227	20
BCAN	pQTL_FENLAND	X3461_58_BCAN	ENSG00000132692	rs35792841		T	C	0.227264	0.004	0.0058	0.490411	-0.1278	0.0158198	6.55699e-16	-0.0312989	0.0455485	0.491985	0.87653	0.0563655	20
STAMBPL1	pQTL_FENLAND	X12401_3_STAMBPL1	ENSG00000138134	rs1147606		A	C	0.520559	0.0033	0.0048	0.491768	0.2549	0.0125802	2.77999e-91	0.0129463	0.0188418	0.492017	0.661117	0.437124	20
TNFRSF10C	eQTL_GTEx_Adipose_Subcutaneous	ENSG00000173535.13	ENSG00000173535	rs4872053		A	G	0.794121	-0.0042	0.0061	0.491123	0.521687	0.0489857	1.74773e-26	-0.0080508	0.0117172	0.492026	0.492026	0.556715	20
KIAA1614	eQTL_GTEx_Heart_Left_Ventricle	ENSG00000135835.11	ENSG00000135835	rs12735084		C	T	0.300311	-0.0036	0.0052	0.488744	0.240203	0.0436676	3.78248e-08	-0.0149873	0.0218191	0.492153	0.492153	0.632374	18
TNFRSF10C	eQTL_GTEx_Whole_Blood	ENSG00000173535.13	ENSG00000173535	rs4872053		A	G	0.794121	-0.0042	0.0061	0.491123	0.140222	0.0141553	3.92149e-23	-0.0299525	0.0436074	0.492166	0.474056	0.230347	20
PAAF1	eQTL_GTEx_Liver	ENSG00000175575.12	ENSG00000175575	rs7942963		A	G	0.0644	0.0063	0.0091	0.488744	-0.734202	0.133991	4.26511e-08	-0.00858074	0.0124929	0.492179	0.492179	0.235593	11
CFAP44	eQTL_GTEx_Heart_Left_Ventricle	ENSG00000206530.10	ENSG00000206530	rs7623389		A	G	0.435146	-0.0036	0.0052	0.488744	-0.18298	0.0334047	4.30966e-08	0.0196743	0.0286445	0.492181	0.492181	0.806894	20
ZNF713	eQTL_GTEx_Whole_Blood	ENSG00000178665.14	ENSG00000178665	rs113211538		T	C	0.051914	-0.0076	0.011	0.489623	0.756497	0.119524	2.46336e-10	-0.0100463	0.0146271	0.49219	0.657093	0.641385	20
AGT	eQTL_GTEx_Adipose_Subcutaneous	ENSG00000135744.7	ENSG00000135744	rs11122577		A	C	0.16955	-0.0044	0.0064	0.491768	0.853732	0.0594988	1.08494e-46	-0.00515384	0.0075051	0.492264	0.566499	0.584486	20
P2RY12	eQTL_GTEx_Adipose_Subcutaneous	ENSG00000169313.9	ENSG00000169313	rs17283010		A	G	0.36725	-0.0033	0.0048	0.491768	-0.475322	0.0337531	4.87701e-45	0.00694266	0.0101104	0.492283	0.138427	0.0150154	20
USF1	eQTL_GTEx_Whole_Blood	ENSG00000158773.14	ENSG00000158773	rs12728349		T	C	0.611011	0.0033	0.0048	0.491768	0.172763	0.0135581	3.43612e-37	0.0191013	0.0278241	0.492397	0.492397	0.0484419	20
LMF1	eQTL_GTEx_Muscle_Skeletal	ENSG00000103227.18	ENSG00000103227	rs9746779		G	A	0.375025	0.0033	0.0048	0.491768	0.321324	0.0256335	4.78494e-36	0.01027	0.0149606	0.492418	0.492418	0.579317	20
ERI2	eQTL_GTEx_Heart_Atrial_Appendage	ENSG00000196678.13	ENSG00000196678	rs4783487		T	C	0.735196	-0.0038	0.0055	0.489623	0.223867	0.037845	3.31138e-09	-0.0169744	0.0247352	0.492559	0.492559	0.362659	16
CLEC4C	pQTL_FENLAND	X9094_5_CLEC4C	ENSG00000198178	rs7302014		T	C	0.597123	-0.0035	0.0051	0.49254	-0.5841	0.012	0	0.00599212	0.00873225	0.492583	2.07701e-08	0.0140318	20
CASP3	eQTL_GTEx_Heart_Left_Ventricle	ENSG00000164305.18	ENSG00000164305	rs7699420		T	C	0.844982	-0.0047	0.0068	0.489455	-0.248372	0.0435573	1.18281e-08	0.0189232	0.0275787	0.492616	0.492616	0.193361	20
MLF2	eQTL_GTEx_Adipose_Visceral_Omentum	ENSG00000089693.10	ENSG00000089693	rs2302371		A	G	0.13555	-0.0049	0.0071	0.490106	0.200035	0.0313189	1.69122e-10	-0.0244957	0.0357004	0.492621	0.492621	0.911574	10
PASK	eQTL_GTEx_Adipose_Subcutaneous	ENSG00000115687.13	ENSG00000115687	rs55777737		A	G	0.369522	-0.0033	0.0048	0.491768	-0.447986	0.0411053	1.17188e-27	0.0073663	0.0107359	0.492627	0.492627	0.321881	20
CNST	eQTL_GTEx_Heart_Atrial_Appendage	ENSG00000162852.13	ENSG00000162852	rs11802065		G	A	0.250402	-0.0038	0.0055	0.489623	0.261701	0.0448837	5.52139e-09	-0.0145204	0.0211634	0.492644	0.492644	0.594505	20
F2R	eQTL_GTEx_Adipose_Visceral_Omentum	ENSG00000181104.6	ENSG00000181104	rs250744		A	C	0.373285	0.0033	0.0048	0.491768	-0.379967	0.0355459	1.14002e-26	-0.00868496	0.0126588	0.492661	0.492661	0.922038	20
CLEC4C	eQTL_GTEx_Whole_Blood	ENSG00000198178.10	ENSG00000198178	rs7302014		C	T	0.402877	0.0035	0.0051	0.49254	0.927279	0.038788	2.63105e-126	0.00377448	0.00550223	0.492718	0.0197639	0.0114694	20
CHST12	eQTL_GTEx_Muscle_Skeletal	ENSG00000136213.9	ENSG00000136213	rs10950701		G	A	0.30551	0.0038	0.0055	0.489623	0.225711	0.0393317	9.54304e-09	0.0168357	0.0245434	0.492741	0.492741	0.210732	18
TRMT12	eQTL_GTEx_Adipose_Subcutaneous	ENSG00000183665.5	ENSG00000183665	rs3812474		T	A	0.47475	-0.0033	0.0048	0.491768	0.377857	0.0372173	3.22206e-24	-0.00873346	0.0127323	0.492758	0.492758	0.0177785	20
NARF	eQTL_GTEx_Muscle_Skeletal	ENSG00000141562.17	ENSG00000141562	rs28365946		C	G	0.328601	0.0035	0.0051	0.49254	-0.615008	0.0284528	1.29724e-103	-0.00569098	0.00829675	0.492758	0.418911	0.214914	20
CDA	eQTL_GTEx_Heart_Left_Ventricle	ENSG00000158825.5	ENSG00000158825	rs10916834		G	A	0.608971	-0.0033	0.0048	0.491768	0.451281	0.045679	5.11384e-23	-0.00731252	0.0106621	0.492813	0.693798	0.719786	20
SERPINB9	eQTL_GTEx_Heart_Atrial_Appendage	ENSG00000170542.5	ENSG00000170542	rs318492		C	A	0.64405	0.0038	0.0055	0.489623	0.208072	0.0371914	2.21088e-08	0.0182629	0.026634	0.492902	0.492902	0.141368	10
FAM227B	eQTL_GTEx_Muscle_Skeletal	ENSG00000166262.15	ENSG00000166262	rs12050614		T	C	0.379302	-0.0033	0.0048	0.491768	0.274112	0.0289378	2.73367e-21	-0.0120389	0.0175572	0.492905	0.437902	0.23535	20
HAAO	eQTL_GTEx_Adipose_Visceral_Omentum	ENSG00000162882.14	ENSG00000162882	rs893735		C	T	0.598177	0.0033	0.0048	0.491768	0.25889	0.0276333	7.33909e-21	0.0127467	0.0185905	0.49293	0.49293	0.403123	20
ELAC2	eQTL_GTEx_Adipose_Visceral_Omentum	ENSG00000006744.18	ENSG00000006744	rs2286341		A	C	0.625876	-0.0035	0.0051	0.49254	0.317283	0.0196779	1.73435e-58	-0.0110312	0.0160885	0.492932	0.450811	0.213434	20
HAAO	eQTL_GTEx_Adipose_Subcutaneous	ENSG00000162882.14	ENSG00000162882	rs893735		C	T	0.598177	0.0033	0.0048	0.491768	0.237201	0.0255808	1.81637e-20	0.0139123	0.0202915	0.492954	0.492954	0.464438	20
GNPTAB	eQTL_GTEx_Adipose_Visceral_Omentum	ENSG00000111670.14	ENSG00000111670	rs10431453		A	G	0.133567	-0.0049	0.0071	0.490106	0.249025	0.0419242	2.85218e-09	-0.0196767	0.028703	0.49301	0.49301	0.424311	20
KCNG2	eQTL_GTEx_Whole_Blood	ENSG00000178342.4	ENSG00000178342	rs56775891		T	C	0.272071	0.0035	0.0051	0.49254	0.357159	0.0263462	7.26189e-42	0.00979956	0.0142976	0.493094	0.705824	0.545475	20
ANKRD36	eQTL_GTEx_Whole_Blood	ENSG00000135976.17	ENSG00000135976	rs2122174		C	T	0.751026	-0.004	0.0058	0.490411	0.161183	0.0266274	1.41932e-09	-0.0248165	0.0362167	0.493204	0.0251044	0.0983056	12
MTHFS	eQTL_GTEx_Heart_Atrial_Appendage	ENSG00000136371.10	ENSG00000136371	rs11632589		C	T	0.351631	0.0035	0.0051	0.49254	-0.667468	0.0550398	7.59833e-34	-0.0052437	0.00765304	0.493231	0.23903	0.251612	20
NARF	eQTL_GTEx_Heart_Left_Ventricle	ENSG00000141562.17	ENSG00000141562	rs28365946		C	G	0.328601	0.0035	0.0051	0.49254	-0.422822	0.035062	1.73323e-33	-0.00827771	0.0120813	0.493239	0.553479	0.214455	20
PDCL3	eQTL_GTEx_Muscle_Skeletal	ENSG00000115539.13	ENSG00000115539	rs6746622		G	T	0.361385	0.0035	0.0051	0.49254	-0.272195	0.0230935	4.57282e-32	-0.0128584	0.0187683	0.493272	0.680073	0.581022	20
TBX19	eQTL_GTEx_Adipose_Subcutaneous	ENSG00000143178.12	ENSG00000143178	rs75011301		G	A	0.027546	-0.0095	0.0138	0.491197	0.397499	0.0568759	2.77093e-12	-0.0238994	0.0348851	0.493287	0.493287	0.79786	7
CSK	eQTL_GTEx_Heart_Left_Ventricle	ENSG00000103653.16	ENSG00000103653	rs79217743		T	G	0.131278	0.0051	0.0074	0.490704	0.344617	0.0552578	4.47387e-10	0.014799	0.0216038	0.493332	0.493332	0.298542	20
NARF	eQTL_GTEx_Adipose_Visceral_Omentum	ENSG00000141562.17	ENSG00000141562	rs28365946		C	G	0.328601	0.0035	0.0051	0.49254	-0.365327	0.0328518	9.97763e-29	-0.00958046	0.0139867	0.493362	0.217563	0.210612	20
TNFRSF10C	eQTL_GTEx_Adipose_Visceral_Omentum	ENSG00000173535.13	ENSG00000173535	rs4872053		A	G	0.794121	-0.0042	0.0061	0.491123	0.240915	0.0359826	2.15191e-11	-0.0174335	0.0254537	0.493399	0.493399	0.440346	13
CDC42EP1	eQTL_GTEx_Adipose_Subcutaneous	ENSG00000128283.6	ENSG00000128283	rs5995463		C	T	0.3213	0.0035	0.0051	0.49254	0.258789	0.0264438	1.28837e-22	0.0135245	0.0197556	0.493601	0.493601	0.197174	14
CR1L	eQTL_GTEx_Whole_Blood	ENSG00000197721.16	ENSG00000197721	rs72644193		G	C	0.103421	-0.0051	0.0074	0.490704	-0.203649	0.0345301	3.68557e-09	0.0250431	0.0365843	0.49364	0.49364	0.278261	15
CD52	eQTL_GTEx_Whole_Blood	ENSG00000169442.8	ENSG00000169442	rs11587764		A	G	0.769627	0.0037	0.0054	0.493227	0.413021	0.0265017	9.25294e-55	0.00895838	0.013087	0.493644	0.449097	0.353504	20
CSK	eQTL_GTEx_Muscle_Skeletal	ENSG00000103653.16	ENSG00000103653	rs79217743		T	G	0.131278	0.0051	0.0074	0.490704	0.236744	0.0404907	5.00917e-09	0.0215423	0.0314738	0.493691	0.493691	0.125404	20
MRAS	eQTL_GTEx_Muscle_Skeletal	ENSG00000158186.12	ENSG00000158186	rs12695685		C	A	0.165813	0.0044	0.0064	0.491768	0.247834	0.034247	4.59869e-13	0.0177538	0.02594	0.493711	0.493711	0.385822	20
KCNMB2	eQTL_GTEx_Heart_Left_Ventricle	ENSG00000197584.11	ENSG00000197584	rs4608671		C	T	0.580484	0.0033	0.0048	0.491768	0.287051	0.0411839	3.16977e-12	0.0114962	0.0168029	0.493862	0.493862	0.733719	19
STK31	eQTL_GTEx_Adipose_Visceral_Omentum	ENSG00000196335.12	ENSG00000196335	rs7793463		G	C	0.171969	-0.0042	0.0061	0.491123	-0.339606	0.0565894	1.95829e-09	0.0123673	0.0180798	0.493952	0.493952	0.0737902	20
C17orf107	eQTL_GTEx_Heart_Left_Ventricle	ENSG00000205710.3	ENSG00000205710	rs72835073		G	A	0.09203	-0.0055	0.008	0.491768	0.445968	0.0663562	1.80709e-11	-0.0123327	0.0180321	0.494019	0.494019	0.317358	20
TNFRSF10C	eQTL_GTEx_Heart_Atrial_Appendage	ENSG00000173535.13	ENSG00000173535	rs4872053		A	G	0.794121	-0.0042	0.0061	0.491123	0.386203	0.0664538	6.18788e-09	-0.0108751	0.0159053	0.494138	0.494138	0.252384	15
PASK	eQTL_GTEx_Adipose_Visceral_Omentum	ENSG00000115687.13	ENSG00000115687	rs73011861		A	C	0.36962	-0.0033	0.0048	0.491768	-0.319295	0.0488602	6.36633e-11	0.0103353	0.0151161	0.494148	0.494148	0.304203	20
LARGE2	eQTL_GTEx_Heart_Atrial_Appendage	ENSG00000165905.17	ENSG00000165905	rs2959100		G	C	0.447814	0.0035	0.0051	0.49254	-0.478541	0.0631824	3.62012e-14	-0.0073139	0.0107011	0.494307	0.494307	0.251705	20
C7orf50	eQTL_GTEx_Muscle_Skeletal	ENSG00000146540.14	ENSG00000146540	rs62430969		G	A	0.02635	-0.0118	0.0172	0.492684	-0.717727	0.0921216	6.64371e-15	0.0164408	0.0240573	0.494353	0.599698	0.898012	18
CEP104	eQTL_GTEx_Liver	ENSG00000116198.12	ENSG00000116198	rs1539648		C	T	0.690137	0.0035	0.0051	0.49254	0.46625	0.0623686	7.67828e-14	0.0075067	0.0109843	0.494354	0.494354	0.885854	20
TFR2	eQTL_GTEx_Liver	ENSG00000106327.12	ENSG00000106327	rs9801017		A	G	0.623948	-0.0033	0.0048	0.491768	-0.254703	0.0409603	5.02582e-10	0.0129563	0.0189603	0.494394	0.494394	0.458926	20
TJAP1	eQTL_GTEx_Adipose_Subcutaneous	ENSG00000137221.14	ENSG00000137221	rs80253059		T	C	0.027337	-0.0103	0.015	0.492293	0.522727	0.0755489	4.54671e-12	-0.0197044	0.0288366	0.494411	0.494411	0.0372456	20
KIF27	eQTL_GTEx_Heart_Atrial_Appendage	ENSG00000165115.14	ENSG00000165115	rs147114380		T	C	0.016871	0.0141	0.0205	0.491576	1.40092	0.23534	2.63677e-09	0.0100648	0.0147306	0.494443	0.494443	0.40895	4
IL17B	pQTL_FENLAND	X3499_77_IL17B	ENSG00000127743	rs6862301		A	C	0.300941	-0.0037	0.0054	0.493227	0.1316	0.0146158	2.17699e-19	-0.0281155	0.0411521	0.494474	0.494474	0.458241	14
VCP	eQTL_GTEx_Muscle_Skeletal	ENSG00000165280.15	ENSG00000165280	rs10972308		T	C	0.216458	-0.0042	0.0061	0.491123	0.112478	0.0204597	3.85107e-08	-0.0373406	0.0546565	0.494488	0.494488	0.890099	12
INO80B	eQTL_GTEx_Adipose_Subcutaneous	ENSG00000115274.14	ENSG00000115274	rs1063588		T	C	0.1348	0.0048	0.007	0.492893	-0.316447	0.0397734	1.77335e-15	-0.0151684	0.0222026	0.494492	0.494492	0.825324	20
DCLK1	pQTL_FENLAND	X17156_72_DCLK1	ENSG00000133083	rs7982300		T	C	0.776475	-0.0039	0.0057	0.493842	-0.1956	0.0157768	2.68099e-35	0.0199387	0.0291854	0.494499	0.577229	0.565222	20
TMEM183A	eQTL_GTEx_Adipose_Subcutaneous	ENSG00000163444.11	ENSG00000163444	rs782788		C	T	0.368579	0.0033	0.0048	0.491768	-0.153926	0.0256606	1.99107e-09	-0.0214389	0.031388	0.494589	0.494589	0.813868	5
FAM210B	eQTL_GTEx_Adipose_Subcutaneous	ENSG00000124098.9	ENSG00000124098	rs1044377		T	G	0.25226	0.0039	0.0057	0.493842	-0.312775	0.0285406	6.02042e-28	-0.012469	0.0182594	0.494682	0.755187	0.938514	20
NUSAP1	eQTL_GTEx_Muscle_Skeletal	ENSG00000137804.12	ENSG00000137804	rs56400990		A	G	0.25373	-0.0037	0.0054	0.493227	0.241221	0.0291249	1.20838e-16	-0.0153386	0.0224626	0.4947	0.4947	0.576529	20
ADAMTS17	eQTL_GTEx_Muscle_Skeletal	ENSG00000140470.13	ENSG00000140470	rs905548		T	A	0.603274	0.0033	0.0048	0.491768	0.142229	0.0245777	7.16932e-09	0.023202	0.0339857	0.494797	0.494797	0.0997843	20
TJAP1	eQTL_GTEx_Adipose_Visceral_Omentum	ENSG00000137221.14	ENSG00000137221	rs80253059		T	C	0.027337	-0.0103	0.015	0.492293	0.534939	0.0852807	3.54871e-10	-0.0192545	0.0282081	0.494867	0.494867	0.0759076	20
AGT	eQTL_GTEx_Adipose_Visceral_Omentum	ENSG00000135744.7	ENSG00000135744	rs11122577		A	C	0.16955	-0.0044	0.0064	0.491768	0.376964	0.0662355	1.26102e-08	-0.0116722	0.0171012	0.494899	0.494899	0.79966	10
EPO	pQTL_FENLAND	X5813_58_EPO	ENSG00000130427	rs9801017		A	G	0.623948	-0.0033	0.0048	0.491768	0.0772	0.0135839	1.322e-08	-0.0427461	0.0626295	0.494908	0.494908	0.752983	20
C7orf50	eQTL_GTEx_Adipose_Visceral_Omentum	ENSG00000146540.14	ENSG00000146540	rs62430969		G	A	0.02635	-0.0118	0.0172	0.492684	-0.589123	0.0884522	2.73162e-11	0.0200298	0.0293504	0.494963	0.594433	0.496363	12
OGDH	eQTL_GTEx_Adipose_Visceral_Omentum	ENSG00000105953.14	ENSG00000105953	rs217356		G	A	0.576469	0.0033	0.0048	0.491768	0.112271	0.0202824	3.10529e-08	0.0293932	0.0430822	0.495076	0.495076	0.164669	5
TRAF3IP1	eQTL_GTEx_Heart_Atrial_Appendage	ENSG00000204104.11	ENSG00000204104	rs7578701		G	A	0.036954	0.0081	0.0118	0.492435	-0.456338	0.075383	1.41651e-09	-0.01775	0.0260237	0.495195	0.495195	0.325673	17
ULBP2	eQTL_GTEx_Heart_Atrial_Appendage	ENSG00000131015.4	ENSG00000131015	rs56855094		C	G	0.031529	0.0114	0.0166	0.492242	0.598218	0.102254	4.90709e-09	0.0190566	0.0279396	0.495199	0.495199	0.619543	5
FABP4	eQTL_GTEx_Heart_Left_Ventricle	ENSG00000170323.8	ENSG00000170323	rs7012767		A	G	0.144094	-0.0046	0.0067	0.492356	-0.358528	0.0613754	5.17154e-09	0.0128302	0.0188162	0.495319	0.495319	0.741479	19
C4orf33	eQTL_GTEx_Adipose_Visceral_Omentum	ENSG00000151470.12	ENSG00000151470	rs576492		G	T	0.820674	0.0041	0.006	0.494396	-0.444911	0.0440768	5.87316e-24	-0.00921533	0.0135167	0.495383	0.342771	0.444656	20
LSM7	eQTL_GTEx_Liver	ENSG00000130332.14	ENSG00000130332	rs10402757		C	T	0.614748	0.0037	0.0054	0.493227	0.328583	0.0485669	1.32781e-11	0.0112605	0.0165183	0.49543	0.49543	0.87923	18
NFIC	eQTL_GTEx_Adipose_Subcutaneous	ENSG00000141905.17	ENSG00000141905	rs10411932		C	T	0.484728	0.0035	0.0051	0.49254	-0.122475	0.0210251	5.70465e-09	-0.0285773	0.0419291	0.495517	0.495517	0.888264	20
IFRD2	eQTL_GTEx_Muscle_Skeletal	ENSG00000214706.10	ENSG00000214706	rs9877046		G	T	0.706325	0.0035	0.0051	0.49254	0.133304	0.0229266	6.08585e-09	0.0262558	0.038524	0.495528	0.495528	0.39675	20
P2RX4	eQTL_GTEx_Whole_Blood	ENSG00000135124.14	ENSG00000135124	rs2393849		G	A	0.163766	-0.0043	0.0063	0.494898	0.390063	0.0316257	5.9618e-35	-0.0110239	0.0161759	0.495557	0.242844	0.455375	20
AMY2B	eQTL_GTEx_Muscle_Skeletal	ENSG00000240038.6	ENSG00000240038	rs12075225		A	C	0.095635	-0.0058	0.0085	0.495016	0.609249	0.0456567	1.28133e-40	-0.00951992	0.0139698	0.495579	0.867676	0.819578	20
ULBP1	eQTL_GTEx_Adipose_Subcutaneous	ENSG00000111981.4	ENSG00000111981	rs56855094		C	G	0.031529	0.0114	0.0166	0.492242	0.568033	0.103529	4.0949e-08	0.0200693	0.0294517	0.4956	0.4956	0.348373	4
FAM210B	eQTL_GTEx_Adipose_Visceral_Omentum	ENSG00000124098.9	ENSG00000124098	rs1044377		T	G	0.25226	0.0039	0.0057	0.493842	-0.233344	0.0312861	8.75896e-14	-0.0167135	0.02453	0.49565	0.785276	0.92074	20
CXXC1	eQTL_GTEx_Adipose_Subcutaneous	ENSG00000154832.14	ENSG00000154832	rs140689		T	A	0.391572	0.0035	0.0051	0.49254	0.116621	0.0207252	1.83362e-08	0.0300117	0.0440554	0.495728	0.495728	0.816143	15
RECQL5	eQTL_GTEx_Adipose_Subcutaneous	ENSG00000108469.14	ENSG00000108469	rs77813398		T	C	0.034012	-0.0125	0.0183	0.494569	0.681991	0.0743674	4.70566e-20	-0.0183287	0.0269075	0.495762	0.766454	0.835015	14
AKR1E2	eQTL_GTEx_Heart_Atrial_Appendage	ENSG00000165568.17	ENSG00000165568	rs74111796		G	T	0.08435	-0.0063	0.0092	0.493481	-0.708046	0.10734	4.21591e-11	0.00889773	0.0130633	0.495794	0.495794	0.255044	8
MTFR1	eQTL_GTEx_Muscle_Skeletal	ENSG00000066855.15	ENSG00000066855	rs66851666		G	C	0.148	0.0045	0.0066	0.495354	0.610299	0.0410824	6.411e-50	0.00737344	0.0108258	0.495808	0.495808	0.0983718	20
TATDN3	eQTL_GTEx_Adipose_Subcutaneous	ENSG00000203705.10	ENSG00000203705	rs61736926		G	C	0.1631	-0.0045	0.0066	0.495354	-0.467922	0.0319337	1.29047e-48	0.00961699	0.0141202	0.49582	0.0548183	0.600803	20
CD52	eQTL_GTEx_Adipose_Subcutaneous	ENSG00000169442.8	ENSG00000169442	rs11587764		A	G	0.769627	0.0037	0.0054	0.493227	0.182871	0.0297358	7.75532e-10	0.0202328	0.0297117	0.495889	0.495889	0.669067	18
BRINP3	eQTL_GTEx_Heart_Atrial_Appendage	ENSG00000162670.10	ENSG00000162670	rs66735180		G	A	0.185673	0.0041	0.006	0.494396	-0.352773	0.0432319	3.34984e-16	-0.0116222	0.0170676	0.495903	0.495903	0.531456	20
TRMT61A	eQTL_GTEx_Muscle_Skeletal	ENSG00000166166.12	ENSG00000166166	rs911554		T	G	0.375436	0.0037	0.0054	0.493227	-0.115374	0.0189375	1.11269e-09	-0.0320696	0.0470994	0.495939	0.495939	0.407722	20
MAP1LC3A	eQTL_GTEx_Whole_Blood	ENSG00000101460.12	ENSG00000101460	rs6059972		T	C	0.818014	0.0045	0.0066	0.495354	0.356279	0.0286173	1.40201e-35	0.0126306	0.0185526	0.495999	0.495999	0.803435	20
SMG5	eQTL_GTEx_Whole_Blood	ENSG00000198952.8	ENSG00000198952	rs6701440		G	A	0.4989	-0.0032	0.0047	0.495966	-0.769026	0.0181962	0	0.00416111	0.00611242	0.496022	0.248221	0.576793	20
GLMP	eQTL_GTEx_Whole_Blood	ENSG00000198715.11	ENSG00000198715	rs6701440		G	A	0.4989	-0.0032	0.0047	0.495966	-0.907984	0.0231374	0	0.00352429	0.00517708	0.496031	0.182503	0.508067	20
PAQR6	eQTL_GTEx_Whole_Blood	ENSG00000160781.15	ENSG00000160781	rs6701440		G	A	0.4989	-0.0032	0.0047	0.495966	-0.705144	0.0181744	0	0.00453808	0.00666633	0.496032	0.180663	0.481783	20
UBXN11	eQTL_GTEx_Adipose_Subcutaneous	ENSG00000158062.20	ENSG00000158062	rs11587764		A	G	0.769627	0.0037	0.0054	0.493227	-0.150668	0.0251698	2.14987e-09	-0.0245573	0.0360744	0.496036	0.496036	0.319127	15
TATDN3	eQTL_GTEx_Adipose_Visceral_Omentum	ENSG00000203705.10	ENSG00000203705	rs61736926		G	C	0.1631	-0.0045	0.0066	0.495354	-0.379464	0.0318881	1.18543e-32	0.0118588	0.0174215	0.49606	0.0478005	0.39756	20
QSER1	eQTL_GTEx_Whole_Blood	ENSG00000060749.14	ENSG00000060749	rs112618485		T	C	0.010857	0.0168	0.0246	0.494653	0.898739	0.108602	1.27901e-16	0.0186929	0.0274647	0.496116	0.496116	0.163789	7
LRRC56	eQTL_GTEx_Adipose_Subcutaneous	ENSG00000161328.10	ENSG00000161328	rs55983230		A	T	0.182347	-0.0043	0.0063	0.494898	-0.505012	0.0581246	3.67478e-18	0.00851465	0.0125134	0.496224	0.496224	0.440241	20
HIBCH	pQTL_FENLAND	X12396_19_HIBCH	ENSG00000198130	rs291466		A	G	0.415	0.0032	0.0047	0.495966	-0.2418	0.0125609	1.40702e-82	-0.0132341	0.0194497	0.496235	0.914713	0.785037	20
ZNF66	eQTL_GTEx_Whole_Blood	ENSG00000160229.11	ENSG00000160229	rs2547155		G	T	0.0897	0.0054	0.0079	0.494263	-0.469793	0.0674809	3.35783e-12	-0.0114944	0.0168968	0.496331	0.431795	0.452986	20
HERPUD2	eQTL_GTEx_Adipose_Subcutaneous	ENSG00000122557.9	ENSG00000122557	rs35628307		T	A	0.125	-0.0052	0.0076	0.493842	-0.209106	0.0333427	3.57793e-10	0.0248678	0.0365609	0.496394	0.3208	0.464425	9
IRF6	eQTL_GTEx_Whole_Blood	ENSG00000117595.10	ENSG00000117595	rs846808		T	C	0.418962	-0.0032	0.0047	0.495966	0.458108	0.0327483	1.82584e-44	-0.00698525	0.0102717	0.496475	0.274229	0.221884	20
SLC35A1	eQTL_GTEx_Whole_Blood	ENSG00000164414.17	ENSG00000164414	rs7754350		G	C	0.537182	0.0032	0.0047	0.495966	0.214747	0.0153607	2.05718e-44	0.0149013	0.0219122	0.496476	0.860159	0.0630201	20
GLDN	eQTL_GTEx_Muscle_Skeletal	ENSG00000186417.13	ENSG00000186417	rs7167696		C	T	0.113882	0.0049	0.0072	0.496153	0.925804	0.0531303	5.31619e-68	0.0052927	0.00778295	0.496481	0.374417	0.124172	20
RECQL5	eQTL_GTEx_Whole_Blood	ENSG00000108469.14	ENSG00000108469	rs77813398		T	C	0.034012	-0.0125	0.0183	0.494569	0.451448	0.0629054	7.14595e-13	-0.0276887	0.0407194	0.496513	0.596561	0.805549	14
METTL2B	eQTL_GTEx_Adipose_Subcutaneous	ENSG00000165055.15	ENSG00000165055	rs6943285		G	A	0.409746	-0.0032	0.0047	0.495966	-0.440678	0.0327352	2.62037e-41	0.00726154	0.010679	0.496516	0.756319	0.728341	20
LRRC56	eQTL_GTEx_Adipose_Visceral_Omentum	ENSG00000161328.10	ENSG00000161328	rs55983230		A	T	0.182347	-0.0043	0.0063	0.494898	-0.467458	0.0597718	5.25259e-15	0.00919869	0.0135284	0.496533	0.496533	0.342722	20
SNX31	eQTL_GTEx_Heart_Atrial_Appendage	ENSG00000174226.8	ENSG00000174226	rs1693567		C	T	0.455444	0.0032	0.0047	0.495966	0.747752	0.0586907	3.51879e-37	0.00427949	0.00629448	0.49658	0.49658	0.503039	20
S1PR2	eQTL_GTEx_Liver	ENSG00000267534.2	ENSG00000267534	rs8113613		T	C	0.188265	0.0043	0.0063	0.494898	0.604837	0.0790486	1.98714e-14	0.00710935	0.0104574	0.496606	0.496606	0.903219	15
RECQL5	eQTL_GTEx_Adipose_Visceral_Omentum	ENSG00000108469.14	ENSG00000108469	rs77813398		T	C	0.034012	-0.0125	0.0183	0.494569	0.455669	0.0661969	5.83841e-12	-0.0274322	0.040358	0.496681	0.496681	0.557407	7
KPTN	eQTL_GTEx_Adipose_Visceral_Omentum	ENSG00000118162.13	ENSG00000118162	rs139908689		A	G	0.014105	-0.0145	0.0212	0.493999	0.790618	0.130779	1.48978e-09	-0.0183401	0.0269855	0.496741	0.496741	0.774146	13
SH3YL1	eQTL_GTEx_Whole_Blood	ENSG00000035115.21	ENSG00000035115	rs58461606		T	G	0.3546	0.0034	0.005	0.496505	-0.452936	0.0228082	9.30223e-88	-0.00750658	0.0110456	0.496757	0.637605	0.849562	20
PRSS27	pQTL_FENLAND	X15535_3_PRSS27	ENSG00000172382	rs12446578		C	G	0.083065	-0.0064	0.0094	0.495966	0.2658	0.0246894	4.995e-27	-0.0240783	0.0354356	0.496825	0.458637	0.498842	14
OVGP1	eQTL_GTEx_Muscle_Skeletal	ENSG00000085465.12	ENSG00000085465	rs1264890		A	G	0.402003	0.0032	0.0047	0.495966	-0.249611	0.0233121	9.40293e-27	-0.0128199	0.0188673	0.496835	0.496835	0.39434	20
LRRC56	eQTL_GTEx_Heart_Atrial_Appendage	ENSG00000161328.10	ENSG00000161328	rs55983230		A	T	0.182347	-0.0043	0.0063	0.494898	-0.501209	0.070402	1.0852e-12	0.00857926	0.0126272	0.496869	0.496869	0.412577	20
RECQL5	eQTL_GTEx_Muscle_Skeletal	ENSG00000108469.14	ENSG00000108469	rs77813398		T	C	0.034012	-0.0125	0.0183	0.494569	0.421495	0.0641804	5.12211e-11	-0.0296563	0.0436511	0.496887	0.72426	0.673801	12
FAM13B	eQTL_GTEx_Heart_Atrial_Appendage	ENSG00000031003.10	ENSG00000031003	rs148378888		A	C	0.176444	0.0043	0.0063	0.494898	-0.31376	0.0444996	1.77837e-12	-0.0137047	0.0201729	0.496907	0.496907	0.130241	20
ZNF266	eQTL_GTEx_Liver	ENSG00000174652.17	ENSG00000174652	rs10420709		A	G	0.573337	0.0034	0.005	0.496505	0.841853	0.0555086	5.922e-52	0.00403871	0.00594525	0.496937	0.0242434	0.188829	20
TAF11	eQTL_GTEx_Adipose_Subcutaneous	ENSG00000064995.16	ENSG00000064995	rs13203394		G	A	0.054142	-0.0071	0.0104	0.494801	-0.426981	0.0624788	8.25678e-12	0.0166284	0.0244783	0.496941	0.496941	0.247016	20
CRAT	eQTL_GTEx_Heart_Atrial_Appendage	ENSG00000095321.16	ENSG00000095321	rs1977447		T	C	0.302931	-0.0034	0.005	0.496505	-0.382802	0.0258954	1.89615e-49	0.00888188	0.0130754	0.496959	0.496959	0.79537	20
BHMT	eQTL_GTEx_Adipose_Subcutaneous	ENSG00000145692.14	ENSG00000145692	rs10944		G	T	0.518409	0.0034	0.005	0.496505	0.551308	0.0379093	6.48612e-48	0.00616715	0.00907925	0.496974	0.698678	0.43225	20
GDF6	eQTL_GTEx_Adipose_Subcutaneous	ENSG00000156466.9	ENSG00000156466	rs2440202		G	C	0.479037	0.0032	0.0047	0.495966	0.363435	0.0373414	2.18587e-22	0.00880488	0.0129638	0.497017	0.368469	0.5367	20
SV2B	eQTL_GTEx_Muscle_Skeletal	ENSG00000185518.11	ENSG00000185518	rs2023714		A	G	0.572287	-0.0034	0.005	0.496505	0.535141	0.0388131	3.02456e-43	-0.00635347	0.00935469	0.497027	0.497027	0.315049	20
TGM1	eQTL_GTEx_Adipose_Subcutaneous	ENSG00000092295.11	ENSG00000092295	rs2180196		A	G	0.155853	-0.0045	0.0066	0.495354	0.394023	0.0512463	1.48519e-14	-0.0114207	0.016816	0.497041	0.541287	0.15051	20
ADD3	eQTL_GTEx_Whole_Blood	ENSG00000148700.14	ENSG00000148700	rs2060675		T	C	0.831462	-0.0045	0.0066	0.495354	-0.131345	0.0172327	2.50109e-14	0.0342609	0.05045	0.497071	0.497071	0.0511355	20
STAP2	eQTL_GTEx_Heart_Left_Ventricle	ENSG00000178078.11	ENSG00000178078	rs10413905		C	T	0.330741	0.0034	0.005	0.496505	0.728199	0.0550384	5.83111e-40	0.00466905	0.00687532	0.497072	0.562728	0.761454	20
TMEM132C	pQTL_FENLAND	X7173_141_TMEM132C	ENSG00000181234	rs9669390		T	C	0.340455	-0.0034	0.005	0.496505	-0.1801	0.0136385	8.17605e-40	0.0188784	0.0277991	0.497074	0.140503	0.607322	20
CLDN11	eQTL_GTEx_Muscle_Skeletal	ENSG00000013297.10	ENSG00000013297	rs35803767		G	A	0.3255	0.0034	0.005	0.496505	-0.485469	0.0369625	2.09954e-39	-0.00700354	0.0103131	0.49708	0.49708	0.353427	20
TGM1	eQTL_GTEx_Whole_Blood	ENSG00000092295.11	ENSG00000092295	rs2180196		A	G	0.155853	-0.0045	0.0066	0.495354	0.430549	0.0568426	3.60767e-14	-0.0104518	0.0153912	0.497092	0.497092	0.385416	17
OVGP1	eQTL_GTEx_Adipose_Subcutaneous	ENSG00000085465.12	ENSG00000085465	rs1264890		A	G	0.402003	0.0032	0.0047	0.495966	-0.198632	0.0213667	1.4535e-20	-0.0161102	0.0237252	0.497117	0.497117	0.496159	20
NOD2	eQTL_GTEx_Whole_Blood	ENSG00000167207.11	ENSG00000167207	rs11645448		G	A	0.716645	0.0036	0.0053	0.496982	-0.672758	0.0318183	3.14854e-99	-0.00535111	0.00788208	0.497204	0.76689	0.630957	20
KLHL36	eQTL_GTEx_Adipose_Subcutaneous	ENSG00000135686.12	ENSG00000135686	rs11149672		C	G	0.315433	-0.0034	0.005	0.496505	-0.328091	0.0277718	3.31184e-32	0.010363	0.0152649	0.497216	0.497216	0.951843	20
CERS4	eQTL_GTEx_Adipose_Subcutaneous	ENSG00000090661.11	ENSG00000090661	rs12610250		G	A	0.516231	-0.0036	0.0053	0.496982	0.707735	0.0368991	5.40988e-82	-0.00508665	0.00749337	0.497252	0.208133	0.22101	20
COA1	eQTL_GTEx_Heart_Atrial_Appendage	ENSG00000106603.18	ENSG00000106603	rs11768098		G	A	0.1591	0.0045	0.0066	0.495354	-0.371316	0.0513745	4.9148e-13	-0.0121191	0.0178535	0.497262	0.497262	0.278427	20
CCDC15	eQTL_GTEx_Muscle_Skeletal	ENSG00000149548.14	ENSG00000149548	rs3809055		T	C	0.148739	-0.0045	0.0066	0.495354	0.394261	0.0546733	5.54558e-13	-0.0114138	0.0168148	0.49727	0.49727	0.763203	18
CDA	eQTL_GTEx_Heart_Atrial_Appendage	ENSG00000158825.5	ENSG00000158825	rs66731853		A	G	0.325856	0.0034	0.005	0.496505	0.604553	0.0559976	3.59358e-27	0.00562399	0.00828696	0.497356	0.673786	0.886289	20
CR2	eQTL_GTEx_Muscle_Skeletal	ENSG00000117322.17	ENSG00000117322	rs7525530		G	A	0.444622	0.0032	0.0047	0.495966	0.298987	0.0354706	3.48163e-17	0.0107028	0.0157709	0.497366	0.497366	0.0467861	20
DHRS11	eQTL_GTEx_Muscle_Skeletal	ENSG00000278535.4	ENSG00000278535	rs12941009		T	C	0.401182	0.0034	0.005	0.496505	-0.328058	0.030656	1.00409e-26	-0.010364	0.0152719	0.497372	0.497372	0.766365	20
CERS4	eQTL_GTEx_Adipose_Visceral_Omentum	ENSG00000090661.11	ENSG00000090661	rs12610250		G	A	0.516231	-0.0036	0.0053	0.496982	0.58086	0.0372258	6.86995e-55	-0.00619771	0.00913304	0.49739	0.120718	0.13977	20
CERS4	eQTL_GTEx_Muscle_Skeletal	ENSG00000090661.11	ENSG00000090661	rs12610250		G	A	0.516231	-0.0036	0.0053	0.496982	0.507971	0.0342681	1.03369e-49	-0.00708702	0.0104446	0.497434	0.141014	0.128969	20
ZNF8	eQTL_GTEx_Adipose_Subcutaneous	ENSG00000278129.1	ENSG00000278129	rs11671477		G	A	0.41893	-0.0034	0.005	0.496505	0.318627	0.0311752	1.60454e-24	-0.0106708	0.015727	0.497455	0.497455	0.764543	20
AHSG	pQTL_FENLAND	X3581_53_AHSG	ENSG00000145192	rs10937258		T	G	0.71041	-0.0038	0.0056	0.49741	0.5588	0.014	0	-0.00680029	0.0100229	0.497472	0.259974	0.372758	20
SV2B	eQTL_GTEx_Adipose_Subcutaneous	ENSG00000185518.11	ENSG00000185518	rs2023714		A	G	0.572287	-0.0034	0.005	0.496505	0.406385	0.0412587	6.87642e-23	-0.00836645	0.0123329	0.497528	0.497528	0.500136	20
CNPY3	pQTL_FENLAND	X17327_3_CNPY3	ENSG00000137161	rs77807794		T	C	0.262008	-0.0038	0.0056	0.49741	-0.4083	0.0147	8.57396e-170	0.00930688	0.0137195	0.497538	0.548194	0.0223831	20
PCNT	eQTL_GTEx_Heart_Left_Ventricle	ENSG00000160299.16	ENSG00000160299	rs6518292		C	T	0.6136	-0.0034	0.005	0.496505	-0.301494	0.0309668	2.11623e-22	0.0112772	0.0166245	0.497551	0.497551	0.169184	20
ARMC1	eQTL_GTEx_Muscle_Skeletal	ENSG00000104442.9	ENSG00000104442	rs10087361		G	A	0.064013	-0.0064	0.0094	0.495966	-0.346853	0.0440586	3.47535e-15	0.0184516	0.027202	0.497569	0.458941	0.664236	20
MTFR1	eQTL_GTEx_Whole_Blood	ENSG00000066855.15	ENSG00000066855	rs66851666		G	C	0.148	0.0045	0.0066	0.495354	0.267573	0.0399541	2.12739e-11	0.0168178	0.0247937	0.497574	0.497574	0.177382	16
CERS4	eQTL_GTEx_Heart_Atrial_Appendage	ENSG00000090661.11	ENSG00000090661	rs12610250		G	A	0.516231	-0.0036	0.0053	0.496982	0.505371	0.0401083	2.10741e-36	-0.00712348	0.0105026	0.497607	0.497607	0.224407	19
BLVRA	eQTL_GTEx_Heart_Atrial_Appendage	ENSG00000106605.10	ENSG00000106605	rs849165		A	G	0.480495	-0.0032	0.0047	0.495966	-0.255487	0.0329841	9.50017e-15	0.0125251	0.0184672	0.497622	0.68976	0.194561	20
RHEB	eQTL_GTEx_Heart_Atrial_Appendage	ENSG00000106615.9	ENSG00000106615	rs3789817		T	C	0.506308	-0.0032	0.0047	0.495966	0.179404	0.0231789	9.94494e-15	-0.0178368	0.026299	0.497625	0.497625	0.6802	16
SIRPG	eQTL_GTEx_Whole_Blood	ENSG00000089012.14	ENSG00000089012	rs6135736		A	G	0.244217	-0.0041	0.006	0.494396	0.137571	0.024837	3.04264e-08	-0.0298028	0.0439445	0.49765	0.49765	0.910806	20
TGS1	eQTL_GTEx_Whole_Blood	ENSG00000137574.10	ENSG00000137574	rs7818283		C	T	0.8892	0.0051	0.0075	0.496505	0.290406	0.0314394	2.5349e-20	0.0175616	0.0258958	0.497667	0.497667	0.982724	19
ARHGAP26	eQTL_GTEx_Muscle_Skeletal	ENSG00000145819.15	ENSG00000145819	rs173497		G	A	0.136555	0.0047	0.0069	0.495771	-0.30317	0.04192	4.75557e-13	-0.0155029	0.0228602	0.497671	0.497671	0.548163	15
ZFP90	eQTL_GTEx_Heart_Left_Ventricle	ENSG00000184939.15	ENSG00000184939	rs12918865		A	G	0.76431	-0.0041	0.006	0.494396	0.199687	0.0362188	3.52069e-08	-0.0205321	0.0302769	0.49768	0.49768	0.130308	14
EDN3	eQTL_GTEx_Whole_Blood	ENSG00000124205.15	ENSG00000124205	rs259962		C	T	0.550096	-0.0032	0.0047	0.495966	0.348375	0.0469159	1.1234e-13	-0.0091855	0.0135478	0.497767	0.497767	0.75776	15
RECQL5	eQTL_GTEx_Heart_Atrial_Appendage	ENSG00000108469.14	ENSG00000108469	rs11652623		C	G	0.034291	-0.0125	0.0183	0.494569	0.430741	0.0774614	2.68663e-08	-0.0290198	0.0428042	0.497794	0.497794
SPATA7	eQTL_GTEx_Muscle_Skeletal	ENSG00000042317.16	ENSG00000042317	rs17798341		C	T	0.268011	-0.0036	0.0053	0.496982	-0.376952	0.0349052	3.46777e-27	0.00955029	0.0140879	0.497831	0.324814	0.128906	20
FAR2	eQTL_GTEx_Adipose_Visceral_Omentum	ENSG00000064763.10	ENSG00000064763	rs7302742		A	G	0.532082	0.0032	0.0047	0.495966	-0.285425	0.039272	3.65112e-13	-0.0112114	0.0165388	0.497846	0.497846	0.437092	20
AGT	eQTL_GTEx_Muscle_Skeletal	ENSG00000135744.7	ENSG00000135744	rs1977414		T	C	0.277001	-0.0036	0.0053	0.496982	0.346237	0.0337727	1.15954e-24	-0.0103975	0.015341	0.497924	0.715153	0.684761	20
NOD2	eQTL_GTEx_Liver	ENSG00000167207.11	ENSG00000167207	rs11645448		G	A	0.716645	0.0036	0.0053	0.496982	-0.623119	0.0621437	1.15914e-23	-0.00577739	0.00852509	0.497967	0.497967	0.568591	15
CERS4	eQTL_GTEx_Whole_Blood	ENSG00000090661.11	ENSG00000090661	rs12610250		G	A	0.516231	-0.0036	0.0053	0.496982	0.316898	0.0318991	2.94998e-23	-0.0113601	0.0167637	0.497985	0.579324	0.179564	19
CYHR1	eQTL_GTEx_Muscle_Skeletal	ENSG00000187954.12	ENSG00000187954	rs10108150		A	G	0.471818	-0.0032	0.0047	0.495966	-0.123477	0.017652	2.65122e-12	0.0259158	0.0382436	0.497995	0.497995	0.2442	20
COA1	eQTL_GTEx_Heart_Left_Ventricle	ENSG00000106603.18	ENSG00000106603	rs11768098		G	A	0.1591	0.0045	0.0066	0.495354	-0.231333	0.0377658	9.0425e-10	-0.0194525	0.0287065	0.498004	0.498004	0.268948	20
CERS4	eQTL_GTEx_Heart_Left_Ventricle	ENSG00000090661.11	ENSG00000090661	rs12610250		G	A	0.516231	-0.0036	0.0053	0.496982	0.451006	0.046904	6.87724e-22	-0.00798216	0.0117808	0.498053	0.498053	0.367374	15
TRMT12	eQTL_GTEx_Adipose_Visceral_Omentum	ENSG00000183665.5	ENSG00000183665	rs4132855		G	A	0.403184	0.0034	0.005	0.496505	0.299563	0.0380951	3.73384e-15	0.0113499	0.0167533	0.498107	0.498107	0.0453149	20
PTHLH	pQTL_FENLAND	X2962_50_PTHLH	ENSG00000087494	rs12049916		A	G	0.767141	-0.0038	0.0056	0.49741	-0.1802	0.0153818	1.06601e-31	0.0210877	0.0311287	0.498129	0.867488	0.554728	20
CEP44	eQTL_GTEx_Heart_Left_Ventricle	ENSG00000164118.12	ENSG00000164118	rs35622584		T	A	0.496423	0.0034	0.005	0.496505	-0.265148	0.0343409	1.15373e-14	-0.012823	0.0189304	0.498166	0.498166	0.140817	17
MRPS21	eQTL_GTEx_Heart_Atrial_Appendage	ENSG00000266472.5	ENSG00000266472	rs11588874		A	G	0.216662	-0.0038	0.0056	0.49741	0.358403	0.0313855	3.34539e-30	-0.0106026	0.0156524	0.498167	0.802945	0.555118	20
LBX2	eQTL_GTEx_Heart_Atrial_Appendage	ENSG00000179528.15	ENSG00000179528	rs3755448		T	C	0.131917	0.0049	0.0072	0.496153	0.545606	0.0778918	2.47584e-12	0.00898084	0.0132585	0.498174	0.498174	0.947681	20
STAP2	eQTL_GTEx_Adipose_Subcutaneous	ENSG00000178078.11	ENSG00000178078	rs10413905		C	T	0.330741	0.0034	0.005	0.496505	0.282504	0.036843	1.74991e-14	0.0120352	0.0177683	0.498189	0.790686	0.627897	17
ESYT2	eQTL_GTEx_Adipose_Subcutaneous	ENSG00000117868.15	ENSG00000117868	rs11761517		T	C	0.458948	0.0032	0.0047	0.495966	-0.157949	0.0239515	4.26565e-11	-0.0202597	0.0299146	0.498247	0.0233194	0.0044914	20
SYMPK	eQTL_GTEx_Whole_Blood	ENSG00000125755.18	ENSG00000125755	rs113577760		C	T	0.090372	-0.0058	0.0085	0.495016	-0.131099	0.0236642	3.02523e-08	0.0442414	0.0653265	0.498257	0.498257	0.0467066	7
ARHGEF26	eQTL_GTEx_Adipose_Visceral_Omentum	ENSG00000114790.12	ENSG00000114790	rs1713830		T	C	0.733973	-0.0036	0.0053	0.496982	0.362256	0.0416685	3.50606e-18	-0.00993772	0.0146751	0.498291	0.498291	0.315552	20
NBEAL2	eQTL_GTEx_Heart_Left_Ventricle	ENSG00000160796.16	ENSG00000160796	rs11130112		T	G	0.578889	-0.0032	0.0047	0.495966	-0.202718	0.0311688	7.82733e-11	0.0157855	0.0233116	0.49831	0.49831	0.117375	20
KLHL36	eQTL_GTEx_Heart_Left_Ventricle	ENSG00000135686.12	ENSG00000135686	rs11149672		C	G	0.315433	-0.0034	0.005	0.496505	-0.233514	0.0318601	2.31247e-13	0.0145602	0.0215039	0.498347	0.498347	0.963931	16
CYB5R3	eQTL_GTEx_Heart_Atrial_Appendage	ENSG00000100243.20	ENSG00000100243	rs739025		A	G	0.585152	-0.0032	0.0047	0.495966	-0.253254	0.0393356	1.20823e-10	0.0126355	0.0186619	0.498358	0.498358	0.0805977	20
RABEP1	eQTL_GTEx_Adipose_Visceral_Omentum	ENSG00000029725.16	ENSG00000029725	rs1806255		C	G	0.4106	-0.0032	0.0047	0.495966	0.146694	0.022871	1.41763e-10	-0.0218141	0.0322195	0.498376	0.498376	0.310287	20
CAPN10	eQTL_GTEx_Heart_Atrial_Appendage	ENSG00000142330.19	ENSG00000142330	rs11680323		G	A	0.092163	0.0057	0.0084	0.49741	-0.585633	0.0587086	1.95598e-23	-0.00973306	0.0143766	0.498402	0.498402	0.160286	10
DDC	eQTL_GTEx_Adipose_Visceral_Omentum	ENSG00000132437.17	ENSG00000132437	rs1966839		C	T	0.343744	-0.0034	0.005	0.496505	-0.413621	0.0582004	1.18726e-12	0.00822009	0.0121436	0.498464	0.498464	0.339865	20
GOLGA6L10	eQTL_GTEx_Adipose_Visceral_Omentum	ENSG00000278662.4	ENSG00000278662	rs62012059		C	A	0.233543	-0.0038	0.0056	0.49741	-0.644644	0.0691105	1.08169e-20	0.00589473	0.00870992	0.498544	0.528626	0.365149	20
TOR1B	eQTL_GTEx_Heart_Atrial_Appendage	ENSG00000136816.15	ENSG00000136816	rs143458882		A	G	0.052821	0.0055	0.0081	0.49713	0.690454	0.0838509	1.80596e-16	0.00796577	0.0117712	0.498586	0.232041	0.151406	20
OVGP1	eQTL_GTEx_Heart_Left_Ventricle	ENSG00000085465.12	ENSG00000085465	rs1264890		A	G	0.402003	0.0032	0.0047	0.495966	-0.20171	0.0328463	8.199e-10	-0.0158644	0.0234435	0.498593	0.498593	0.571545	10
TOR1B	eQTL_GTEx_Heart_Left_Ventricle	ENSG00000136816.15	ENSG00000136816	rs143458882		A	G	0.052821	0.0055	0.0081	0.49713	0.723	0.0882678	2.59093e-16	0.00760719	0.0112417	0.498602	0.227596	0.218659	20
CASQ2	eQTL_GTEx_Heart_Left_Ventricle	ENSG00000118729.11	ENSG00000118729	rs4073778		A	C	0.559923	0.0032	0.0047	0.495966	-0.120777	0.0198669	1.20694e-09	-0.0264951	0.039158	0.498646	0.498646	0.259833	14
CCDC15	eQTL_GTEx_Adipose_Visceral_Omentum	ENSG00000149548.14	ENSG00000149548	rs3809055		T	C	0.148739	-0.0045	0.0066	0.495354	0.332715	0.0607519	4.33531e-08	-0.0135251	0.0199899	0.498663	0.498663	0.555987	8
UCHL1	eQTL_GTEx_Adipose_Subcutaneous	ENSG00000154277.12	ENSG00000154277	rs7694040		G	A	0.080778	0.0057	0.0084	0.49741	0.388838	0.0439392	8.79437e-19	0.0146591	0.0216662	0.498669	0.498669	0.125761	20
SLC36A2	eQTL_GTEx_Muscle_Skeletal	ENSG00000186335.8	ENSG00000186335	rs246489		T	C	0.514151	-0.0034	0.005	0.496505	-0.185036	0.0274096	1.47057e-11	0.0183748	0.0271585	0.498675	0.498675	0.157753	20
INCA1	eQTL_GTEx_Adipose_Subcutaneous	ENSG00000196388.8	ENSG00000196388	rs238247		A	G	0.591336	-0.0034	0.005	0.496505	-0.234592	0.0349193	1.84074e-11	0.0144932	0.0214225	0.498696	0.498696	0.249177	20
CPE	eQTL_GTEx_Adipose_Visceral_Omentum	ENSG00000109472.13	ENSG00000109472	rs10019052		G	T	0.294148	-0.0036	0.0053	0.496982	0.219549	0.029126	4.77559e-14	-0.0163973	0.0242382	0.498721	0.498721	0.961511	20
IGSF5	eQTL_GTEx_Heart_Atrial_Appendage	ENSG00000183067.5	ENSG00000183067	rs458297		A	G	0.397527	-0.0034	0.005	0.496505	-0.248347	0.0374995	3.52759e-11	0.0136905	0.020239	0.498759	0.498759	0.739687	20
ETV6	eQTL_GTEx_Adipose_Subcutaneous	ENSG00000139083.10	ENSG00000139083	rs35868427		G	A	0.3024	-0.0034	0.005	0.496505	0.123174	0.018633	3.8295e-11	-0.0276032	0.0408072	0.498767	0.498767	0.580142	6
TGOLN2	eQTL_GTEx_Adipose_Subcutaneous	ENSG00000152291.13	ENSG00000152291	rs6547610		A	T	0.516451	-0.0034	0.005	0.496505	-0.129864	0.0196686	4.03969e-11	0.0261812	0.0387055	0.498773	0.498773	0.0609642	20
STAP2	eQTL_GTEx_Adipose_Visceral_Omentum	ENSG00000178078.11	ENSG00000178078	rs10413905		C	T	0.330741	0.0034	0.005	0.496505	0.180112	0.0274007	4.92215e-11	0.0188771	0.0279087	0.498793	0.789578	0.68009	14
ARMC10	eQTL_GTEx_Muscle_Skeletal	ENSG00000170632.13	ENSG00000170632	rs55817310		C	T	0.121835	-0.0047	0.0069	0.495771	-0.165682	0.0289582	1.05638e-08	0.0283676	0.0419401	0.498798	0.498798	0.544335	15
FNBP1	eQTL_GTEx_Adipose_Subcutaneous	ENSG00000187239.16	ENSG00000187239	rs10739760		C	A	0.911991	0.0055	0.0081	0.49713	-0.268502	0.035574	4.43028e-14	-0.020484	0.0302892	0.498862	0.498862	0.437995	20
TEX26	eQTL_GTEx_Adipose_Subcutaneous	ENSG00000175664.9	ENSG00000175664	rs151270487		C	A	0.371168	-0.0038	0.0056	0.49741	-0.385525	0.0474365	4.39367e-16	0.00985669	0.0145762	0.498902	0.498902	0.845638	17
OVGP1	eQTL_GTEx_Heart_Atrial_Appendage	ENSG00000085465.12	ENSG00000085465	rs1264890		A	G	0.402003	0.0032	0.0047	0.495966	-0.175851	0.030634	9.44623e-09	-0.0181972	0.0269145	0.49897	0.49897	0.449225	14
TOR1B	eQTL_GTEx_Adipose_Visceral_Omentum	ENSG00000136816.15	ENSG00000136816	rs143458882		A	G	0.052821	0.0055	0.0081	0.49713	0.506083	0.0711336	1.12287e-12	0.0108678	0.016078	0.499078	0.499078	0.135492	20
CAPN10	eQTL_GTEx_Heart_Left_Ventricle	ENSG00000142330.19	ENSG00000142330	rs11680323		G	A	0.092163	0.0057	0.0084	0.49741	-0.41713	0.054516	1.98622e-14	-0.0136648	0.0202166	0.499092	0.499092	0.413924	6
PHLPP2	eQTL_GTEx_Heart_Atrial_Appendage	ENSG00000040199.18	ENSG00000040199	rs2334880		G	A	0.828329	0.0042	0.0062	0.49814	-0.51685	0.0514664	9.91469e-24	-0.00812615	0.012023	0.499115	0.499115	0.0907296	20
SEH1L	eQTL_GTEx_Adipose_Visceral_Omentum	ENSG00000085415.15	ENSG00000085415	rs117548743		C	A	0.026785	-0.0098	0.0144	0.496153	-0.268484	0.0464761	7.61236e-09	0.0365012	0.0540054	0.499116	0.499116	0.323402	15
MMRN2	eQTL_GTEx_Adipose_Visceral_Omentum	ENSG00000173269.13	ENSG00000173269	rs4281405		T	C	0.494277	-0.0034	0.005	0.496505	0.145463	0.023683	8.14501e-10	-0.0233736	0.034583	0.499123	0.499123	0.150911	20
NUDT19	eQTL_GTEx_Muscle_Skeletal	ENSG00000213965.3	ENSG00000213965	rs1976501		T	C	0.188616	-0.0042	0.0062	0.49814	-0.333995	0.0334069	1.55825e-23	0.012575	0.0186057	0.499123	0.488598	0.369966	20
PHYH	eQTL_GTEx_Adipose_Visceral_Omentum	ENSG00000107537.13	ENSG00000107537	rs615788		A	G	0.27652	0.0036	0.0053	0.496982	-0.155805	0.0230965	1.52145e-11	-0.0231058	0.0341889	0.49915	0.552477	0.978641	20
SCAMP5	eQTL_GTEx_Liver	ENSG00000198794.11	ENSG00000198794	rs7168638		C	T	0.06807	-0.0067	0.0099	0.498553	1.4742	0.120872	3.25087e-34	-0.00454484	0.00672584	0.499213	0.499213	0.0374256	20
CASQ2	eQTL_GTEx_Heart_Atrial_Appendage	ENSG00000118729.11	ENSG00000118729	rs4073778		A	C	0.559923	0.0032	0.0047	0.495966	-0.113492	0.0206616	3.95377e-08	-0.0281958	0.0417295	0.499244	0.499244	0.328981	18
MGME1	eQTL_GTEx_Whole_Blood	ENSG00000125871.13	ENSG00000125871	rs62209764		A	G	0.127978	-0.0048	0.0071	0.499005	-0.686668	0.0362303	4.18121e-80	0.00699028	0.0103464	0.499278	0.139902	0.0834471	20
MTO1	eQTL_GTEx_Liver	ENSG00000135297.15	ENSG00000135297	rs4440422		C	G	0.177118	-0.0042	0.0062	0.49814	-0.693802	0.0791831	1.91824e-18	0.0060536	0.00896293	0.499419	0.499419	0.221384	20
ZNF211	eQTL_GTEx_Whole_Blood	ENSG00000121417.13	ENSG00000121417	rs73939924		A	G	0.151565	0.0044	0.0065	0.498455	0.492377	0.0492237	1.48076e-23	0.00893624	0.0132315	0.499435	0.499435	0.676336	20
GIGYF1	eQTL_GTEx_Muscle_Skeletal	ENSG00000146830.9	ENSG00000146830	rs221794		C	T	0.84689	-0.0044	0.0065	0.498455	-0.278308	0.0280608	3.47566e-23	0.0158098	0.0234098	0.499452	0.78947	0.505741	20
UBE3B	eQTL_GTEx_Adipose_Subcutaneous	ENSG00000151148.13	ENSG00000151148	rs76302808		G	A	0.069607	0.0063	0.0093	0.49814	0.444045	0.0516757	8.47937e-18	0.0141878	0.0210088	0.49947	0.49947	0.228715	20
CCDC30	eQTL_GTEx_Adipose_Subcutaneous	ENSG00000186409.14	ENSG00000186409	rs16829714		A	G	0.161047	-0.0044	0.0065	0.498455	0.465838	0.0478665	2.20149e-22	-0.00944534	0.0139871	0.499491	0.499491	0.56271	20
GNG5	eQTL_GTEx_Whole_Blood	ENSG00000174021.10	ENSG00000174021	rs10874446		T	G	0.0533	0.0066	0.0097	0.496243	0.100894	0.0182975	3.50618e-08	0.0654152	0.0968697	0.499491	0.499491	0.614958	15
DZIP1	eQTL_GTEx_Adipose_Subcutaneous	ENSG00000134874.17	ENSG00000134874	rs41277668		C	T	0.107675	0.0055	0.0081	0.49713	0.204887	0.0321833	1.93691e-10	0.0268441	0.0397582	0.49956	0.49956	0.591845	20
UBE3B	eQTL_GTEx_Adipose_Visceral_Omentum	ENSG00000151148.13	ENSG00000151148	rs76302808		G	A	0.069607	0.0063	0.0093	0.49814	0.452839	0.0548534	1.5135e-16	0.0139122	0.0206061	0.49958	0.49958	0.499293	20
SLC25A11	eQTL_GTEx_Whole_Blood	ENSG00000108528.13	ENSG00000108528	rs238247		A	G	0.591336	-0.0034	0.005	0.496505	0.0662304	0.011839	2.21592e-08	-0.0513359	0.0760497	0.499656	0.499656	0.587178	20
UCHL1	eQTL_GTEx_Heart_Left_Ventricle	ENSG00000154277.12	ENSG00000154277	rs7694040		G	A	0.080778	0.0057	0.0084	0.49741	0.498344	0.0760824	5.75169e-11	0.0114379	0.016946	0.499702	0.499702	0.133946	20
ACSS1	eQTL_GTEx_Heart_Left_Ventricle	ENSG00000154930.14	ENSG00000154930	rs62217195		G	T	0.231899	-0.0038	0.0056	0.49741	0.22894	0.035112	7.0178e-11	-0.0165982	0.0245927	0.499723	0.499723	0.779684	19
PRCD	eQTL_GTEx_Muscle_Skeletal	ENSG00000214140.10	ENSG00000214140	rs9914222		T	G	0.186819	-0.0044	0.0065	0.498455	0.345901	0.0395895	2.38999e-18	-0.0127204	0.0188478	0.499739	0.499739	0.929033	20
KIAA1109	eQTL_GTEx_Muscle_Skeletal	ENSG00000138688.15	ENSG00000138688	rs72687029		G	A	0.217184	-0.0038	0.0056	0.49741	-0.187679	0.0290176	9.94695e-11	0.0202473	0.030002	0.49976	0.49976	0.460957	20
CES1	eQTL_GTEx_Heart_Atrial_Appendage	ENSG00000198848.12	ENSG00000198848	rs11076120		G	T	0.222178	0.0038	0.0056	0.49741	0.388852	0.0608656	1.67307e-10	0.00977236	0.0144824	0.499818	0.183727	0.234214	12
USP47	eQTL_GTEx_Whole_Blood	ENSG00000170242.17	ENSG00000170242	rs2307073		C	T	0.1535	-0.0042	0.0062	0.49814	-0.159568	0.0211606	4.67014e-14	0.0263211	0.0390114	0.499865	0.280116	0.0781663	20
TFCP2L1	eQTL_GTEx_Muscle_Skeletal	ENSG00000115112.7	ENSG00000115112	rs7597111		G	A	0.822671	0.0046	0.0068	0.498742	-0.346081	0.0374858	2.64816e-20	-0.0132917	0.0197013	0.499891	0.499891	0.0418435	13
SCAMP5	eQTL_GTEx_Adipose_Visceral_Omentum	ENSG00000198794.11	ENSG00000198794	rs7168638		C	T	0.06807	-0.0067	0.0099	0.498553	0.582099	0.0695451	5.75704e-17	-0.0115101	0.0170629	0.499951	0.499951	0.128826	19
CRABP2	eQTL_GTEx_Whole_Blood	ENSG00000143320.8	ENSG00000143320	rs12143060		T	G	0.05045	-0.009	0.0133	0.498602	-0.614756	0.0747784	2.0175e-16	0.01464	0.0217078	0.50005	0.50005	0.771222	6
UBE3B	eQTL_GTEx_Heart_Left_Ventricle	ENSG00000151148.13	ENSG00000151148	rs76302808		G	A	0.069607	0.0063	0.0093	0.49814	0.286605	0.0405891	1.65146e-12	0.0219815	0.0325978	0.500106	0.500106	0.441861	20
IGFN1	eQTL_GTEx_Muscle_Skeletal	ENSG00000163395.16	ENSG00000163395	rs831746		G	T	0.87955	0.0054	0.008	0.499676	-0.768526	0.0584214	1.59568e-39	-0.00702644	0.0104232	0.500239	0.500239	0.080946	20
TBC1D24	eQTL_GTEx_Whole_Blood	ENSG00000162065.12	ENSG00000162065	rs547425086		T	G	0.062077	0.0076	0.0112	0.49741	0.330833	0.0575076	8.77482e-09	0.0229723	0.0340886	0.500375	0.500375
ISLR2	eQTL_GTEx_Heart_Left_Ventricle	ENSG00000167178.15	ENSG00000167178	rs351242		A	G	0.765093	-0.004	0.0059	0.497793	-0.283113	0.0479549	3.55351e-09	0.0141286	0.0209767	0.500604	0.500604	0.0920706	16
PCMTD2	eQTL_GTEx_Adipose_Visceral_Omentum	ENSG00000203880.11	ENSG00000203880	rs117754720		G	T	0.058021	-0.0069	0.0102	0.498742	0.245723	0.0349727	2.12338e-12	-0.0280804	0.0417021	0.50072	0.783055	0.990326	13
FIBCD1	eQTL_GTEx_Heart_Left_Ventricle	ENSG00000130720.12	ENSG00000130720	rs7851994		T	C	0.147449	0.0046	0.0068	0.498742	-0.486826	0.0693138	2.16374e-12	-0.00944896	0.0140327	0.500722	0.500722	0.397438	20
KRTAP5-9	eQTL_GTEx_Adipose_Visceral_Omentum	ENSG00000254997.3	ENSG00000254997	rs4944076		A	G	0.912	0.0061	0.009	0.497913	0.499933	0.0857503	5.53936e-09	0.0122016	0.0181237	0.500792	0.500792	0.240673	9
GRWD1	eQTL_GTEx_Heart_Left_Ventricle	ENSG00000105447.12	ENSG00000105447	rs1629754		A	G	0.906816	-0.0054	0.008	0.499676	0.353017	0.0389836	1.35914e-19	-0.0152967	0.0227247	0.500863	0.500863	0.303731	20
GRWD1	eQTL_GTEx_Whole_Blood	ENSG00000105447.12	ENSG00000105447	rs1629754		A	G	0.906816	-0.0054	0.008	0.499676	0.2501	0.02822	7.82261e-19	-0.0215914	0.0320798	0.500915	0.500915	0.239135	20
PPWD1	eQTL_GTEx_Adipose_Subcutaneous	ENSG00000113593.11	ENSG00000113593	rs154847		C	G	0.661912	0.0033	0.0049	0.500649	-0.478759	0.0319374	8.46361e-51	-0.00689282	0.0102451	0.50108	0.448582	0.681825	20
GRWD1	eQTL_GTEx_Adipose_Subcutaneous	ENSG00000105447.12	ENSG00000105447	rs1629754		A	G	0.906816	-0.0054	0.008	0.499676	0.19993	0.0243504	2.20196e-16	-0.0270095	0.040149	0.501119	0.501119	0.291704	20
STEAP2	eQTL_GTEx_Heart_Atrial_Appendage	ENSG00000157214.13	ENSG00000157214	rs194523		T	A	0.54851	0.0031	0.0046	0.500367	0.446465	0.0415448	6.14837e-27	0.00694343	0.0103234	0.501207	0.501207	0.584595	20
GNG5	eQTL_GTEx_Adipose_Visceral_Omentum	ENSG00000174021.10	ENSG00000174021	rs11163997		C	G	0.031416	0.0092	0.0136	0.498742	0.409255	0.0651468	3.34155e-10	0.0224799	0.0334232	0.501213	0.501213	0.73272	9
BCL7A	eQTL_GTEx_Muscle_Skeletal	ENSG00000110987.8	ENSG00000110987	rs7954584		A	G	0.557012	-0.0035	0.0052	0.500898	0.478257	0.0272771	7.98648e-69	-0.00731824	0.0108808	0.501214	0.42383	0.031585	20
RCC1L	eQTL_GTEx_Whole_Blood	ENSG00000274523.4	ENSG00000274523	rs137955391		T	C	0.740367	0.0118	0.0175	0.50013	-0.189558	0.0201191	4.43388e-21	-0.0622501	0.0925561	0.501224	0.501224	0.827403	5
UBL7	eQTL_GTEx_Heart_Left_Ventricle	ENSG00000138629.15	ENSG00000138629	rs4594228		A	G	0.032377	0.0088	0.013	0.498455	0.348102	0.0586867	3.00115e-09	0.0252799	0.0375878	0.501229	0.501229	0.47094	10
ASCC1	eQTL_GTEx_Whole_Blood	ENSG00000138303.17	ENSG00000138303	rs12218638		C	T	0.0377	0.0081	0.012	0.499676	0.485883	0.0620117	4.67582e-15	0.0166707	0.0247888	0.50126	0.734442	0.308211	20
ZNF404	eQTL_GTEx_Heart_Left_Ventricle	ENSG00000176222.8	ENSG00000176222	rs1978723		C	T	0.49955	0.0031	0.0046	0.500367	-0.361729	0.0354589	1.95498e-24	-0.00856995	0.0127444	0.501299	0.501299	0.262618	20
VCP	eQTL_GTEx_Whole_Blood	ENSG00000165280.15	ENSG00000165280	rs504082		T	G	0.71395	-0.0035	0.0052	0.500898	0.282815	0.0186551	6.48831e-52	-0.0123756	0.0184047	0.50132	0.596246	0.299047	20
KRBA2	eQTL_GTEx_Adipose_Subcutaneous	ENSG00000184619.3	ENSG00000184619	rs2909442		G	C	0.67197	0.0033	0.0049	0.500649	0.376155	0.0326587	1.07379e-30	0.00877298	0.0130488	0.501379	0.501379	0.199399	20
GSTM2	eQTL_GTEx_Muscle_Skeletal	ENSG00000213366.12	ENSG00000213366	rs620077		T	C	0.921615	0.006	0.0089	0.500211	-0.429946	0.0483555	6.03677e-19	-0.0139552	0.0207597	0.501439	0.270179	0.221652	17
FUCA1	eQTL_GTEx_Whole_Blood	ENSG00000179163.11	ENSG00000179163	rs4285654		T	C	0.571128	-0.0033	0.0049	0.500649	0.305137	0.0286901	2.03481e-26	-0.0108148	0.0160905	0.501505	0.43919	0.347735	20
GRWD1	eQTL_GTEx_Heart_Atrial_Appendage	ENSG00000105447.12	ENSG00000105447	rs1629754		A	G	0.906816	-0.0054	0.008	0.499676	0.27591	0.0379761	3.72072e-13	-0.0195716	0.0291198	0.501517	0.501517	0.0846839	17
PCSK2	eQTL_GTEx_Heart_Atrial_Appendage	ENSG00000125851.9	ENSG00000125851	rs852084		G	A	0.776347	-0.0037	0.0055	0.501121	-0.56319	0.0389493	2.18137e-47	0.00656972	0.00977636	0.501583	0.501583	0.341206	20
SUSD2	eQTL_GTEx_Adipose_Visceral_Omentum	ENSG00000099994.10	ENSG00000099994	rs5760234		T	C	0.054872	0.0068	0.0101	0.500777	0.656849	0.0612303	7.55949e-27	0.0103525	0.0154067	0.501618	0.771473	0.0697888	20
SF3B2	eQTL_GTEx_Muscle_Skeletal	ENSG00000087365.15	ENSG00000087365	rs491618		A	T	0.292513	-0.0035	0.0052	0.500898	-0.218149	0.0188231	4.66193e-31	0.0160441	0.0238771	0.501619	0.501619	0.367941	20
FKBP10	eQTL_GTEx_Adipose_Subcutaneous	ENSG00000141756.18	ENSG00000141756	rs112918580		A	G	0.03495	0.0089	0.0132	0.500157	-0.29833	0.0366966	4.30602e-16	-0.0298327	0.0443982	0.501625	0.501625	0.525347	6
TMEM68	eQTL_GTEx_Adipose_Visceral_Omentum	ENSG00000167904.14	ENSG00000167904	rs10808902		T	C	0.88925	0.005	0.0074	0.499247	0.279585	0.0444234	3.10096e-10	0.0178836	0.0266199	0.501701	0.501701	0.851781	5
PDE3A	pQTL_FENLAND	X5254_69_PDE3A	ENSG00000172572	rs954865		A	G	0.334241	-0.0035	0.0052	0.500898	0.1453	0.0136014	1.226e-26	-0.0240881	0.035859	0.501746	0.501746	0.0535811	19
SF3B2	eQTL_GTEx_Heart_Atrial_Appendage	ENSG00000087365.15	ENSG00000087365	rs491618		A	T	0.292513	-0.0035	0.0052	0.500898	-0.340014	0.0330607	8.27402e-25	0.0102937	0.0153262	0.501813	0.501813	0.831264	20
SSTR5	eQTL_GTEx_Heart_Left_Ventricle	ENSG00000162009.8	ENSG00000162009	rs618976		T	A	0.583939	-0.0035	0.0052	0.500898	0.493524	0.0493614	1.5522e-23	-0.00709185	0.0105603	0.501866	0.501866	0.704466	19
CD8A	pQTL_FENLAND	X15462_28_CD8A	ENSG00000153563	rs3020726		A	G	0.841821	0.0043	0.0064	0.501663	-0.3692	0.0173487	1.70002e-100	-0.0116468	0.0173434	0.501876	0.390414	0.0386024	20
CDHR1	eQTL_GTEx_Heart_Atrial_Appendage	ENSG00000148600.14	ENSG00000148600	rs7099098		T	C	0.34848	0.0033	0.0049	0.500649	0.416417	0.0476036	2.17934e-18	0.00792475	0.0118019	0.501913	0.501913	0.54109	20
VCP	eQTL_GTEx_Adipose_Subcutaneous	ENSG00000165280.15	ENSG00000165280	rs504082		T	G	0.71395	-0.0035	0.0052	0.500898	0.24209	0.0249296	2.70811e-22	-0.0144574	0.0215311	0.501924	0.501924	0.183591	20
ACP5	eQTL_GTEx_Muscle_Skeletal	ENSG00000102575.10	ENSG00000102575	rs10425114		C	T	0.340404	-0.0035	0.0052	0.500898	0.331431	0.0342454	3.73513e-22	-0.0105603	0.0157274	0.501931	0.501931	0.977898	20
PDSS2	eQTL_GTEx_Adipose_Visceral_Omentum	ENSG00000164494.11	ENSG00000164494	rs9480748		G	C	0.646259	-0.0033	0.0049	0.500649	-0.272221	0.031613	7.24026e-18	0.0121225	0.018055	0.501954	0.501954	0.469479	20
FUT10	eQTL_GTEx_Liver	ENSG00000172728.15	ENSG00000172728	rs2468548		G	T	0.650055	-0.0033	0.0049	0.500649	-0.645789	0.0757653	1.54747e-17	0.00511003	0.00761127	0.50198	0.50198	0.581394	20
ZNF670	eQTL_GTEx_Adipose_Subcutaneous	ENSG00000277462.1	ENSG00000277462	rs4925622		C	T	0.309587	0.0035	0.0052	0.500898	-0.433117	0.0460682	5.37188e-21	-0.00808096	0.0120367	0.501992	0.533665	0.676296	20
ANKEF1	eQTL_GTEx_Heart_Left_Ventricle	ENSG00000132623.15	ENSG00000132623	rs6039659		T	C	0.558173	0.0033	0.0049	0.500649	0.407339	0.0502368	5.13015e-16	0.00810136	0.0120707	0.50212	0.50212	0.599678	20
OSBPL2	eQTL_GTEx_Whole_Blood	ENSG00000130703.15	ENSG00000130703	rs7273498		C	A	0.04865	0.0074	0.011	0.501121	-0.352479	0.0360318	1.3394e-22	-0.0209942	0.0312812	0.50213	0.50213	0.0809298	20
DOK5	eQTL_GTEx_Adipose_Visceral_Omentum	ENSG00000101134.11	ENSG00000101134	rs1542522		T	C	0.408366	-0.0035	0.0052	0.500898	0.361701	0.0408945	9.17374e-19	-0.0096765	0.0144181	0.502134	0.502134	0.881668	20
ARPC2	eQTL_GTEx_Whole_Blood	ENSG00000163466.15	ENSG00000163466	rs17462354		G	A	0.07065	-0.0071	0.0105	0.49892	-0.133479	0.0243963	4.46773e-08	0.0531919	0.0792625	0.502166	0.502166	0.894539	12
ZNF507	eQTL_GTEx_Adipose_Visceral_Omentum	ENSG00000168813.16	ENSG00000168813	rs7259259		C	G	0.307556	-0.0035	0.0052	0.500898	0.234798	0.0273704	9.60887e-18	-0.0149064	0.0222148	0.502211	0.502211	0.286353	20
PPP1R3A	eQTL_GTEx_Heart_Atrial_Appendage	ENSG00000154415.7	ENSG00000154415	rs4404856		G	C	0.044768	0.0079	0.0117	0.49954	0.302515	0.0504709	2.04926e-09	0.0261144	0.0389204	0.50224	0.50224	0.800789	20
KRT5	eQTL_GTEx_Adipose_Visceral_Omentum	ENSG00000186081.11	ENSG00000186081	rs89962		T	G	0.43065	0.0033	0.0049	0.500649	0.336493	0.0436852	1.33247e-14	0.00980704	0.0146175	0.502278	0.502278	0.558493	12
DERA	eQTL_GTEx_Muscle_Skeletal	ENSG00000023697.12	ENSG00000023697	rs2061752		T	C	0.268304	-0.0041	0.0061	0.5015	-0.439144	0.039571	1.2882e-28	0.00933635	0.0139161	0.502283	0.502283	0.0461956	11
NEIL2	eQTL_GTEx_Whole_Blood	ENSG00000154328.15	ENSG00000154328	rs804265		T	A	0.427034	0.0037	0.0055	0.501121	0.314816	0.0346236	9.67545e-20	0.0117529	0.0175183	0.502288	0.502288	0.0715726	20
WDPCP	eQTL_GTEx_Adipose_Visceral_Omentum	ENSG00000143951.15	ENSG00000143951	rs262503		A	G	0.706417	-0.0035	0.0052	0.500898	-0.247419	0.029731	8.65524e-17	0.014146	0.0210856	0.502293	0.502293	0.621586	20
BCO2	eQTL_GTEx_Whole_Blood	ENSG00000197580.11	ENSG00000197580	rs11214124		T	C	0.334371	-0.0035	0.0052	0.500898	0.376743	0.0457757	1.86906e-16	-0.00929015	0.0138486	0.502324	0.502324	0.050429	20
ZNF670	eQTL_GTEx_Muscle_Skeletal	ENSG00000277462.1	ENSG00000277462	rs6701582		C	T	0.309253	0.0035	0.0052	0.500898	-0.372443	0.0455408	2.88063e-16	-0.00939741	0.0140091	0.502342	0.535203	0.630627	20
ACP5	eQTL_GTEx_Heart_Left_Ventricle	ENSG00000102575.10	ENSG00000102575	rs10425114		C	T	0.340404	-0.0035	0.0052	0.500898	0.366617	0.0453795	6.53472e-16	-0.00954675	0.0142329	0.502378	0.502378	0.902528	20
PCSK2	eQTL_GTEx_Adipose_Visceral_Omentum	ENSG00000125851.9	ENSG00000125851	rs852084		G	A	0.776347	-0.0037	0.0055	0.501121	-0.424869	0.0484983	1.94387e-18	0.00870857	0.0129833	0.502378	0.502378	0.330072	20
GSTM1	eQTL_GTEx_Heart_Atrial_Appendage	ENSG00000134184.12	ENSG00000134184	rs620077		T	C	0.921615	0.006	0.0089	0.500211	-0.819069	0.124721	5.12594e-11	-0.00732539	0.0109231	0.502454	0.502454	0.190662	14
EXOC4	eQTL_GTEx_Muscle_Skeletal	ENSG00000131558.14	ENSG00000131558	rs7785128		C	T	0.647562	-0.0033	0.0049	0.500649	0.182784	0.0251155	3.39501e-13	-0.0180541	0.0269221	0.502473	0.607075	0.117961	20
TDRD9	eQTL_GTEx_Muscle_Skeletal	ENSG00000156414.18	ENSG00000156414	rs10149651		G	A	0.713655	0.0035	0.0052	0.500898	-0.415674	0.0537548	1.05221e-14	-0.00842006	0.0125571	0.502513	0.502513	0.553322	20
RCC1L	eQTL_GTEx_Heart_Atrial_Appendage	ENSG00000274523.4	ENSG00000274523	rs137955391		T	C	0.740367	0.0118	0.0175	0.50013	-0.190838	0.0300035	2.0107e-10	-0.0618326	0.0922147	0.502521	0.502521	0.437783	4
RCC1L	eQTL_GTEx_Adipose_Visceral_Omentum	ENSG00000274523.4	ENSG00000274523	rs137955391		T	C	0.740367	0.0118	0.0175	0.50013	-0.138088	0.0221672	4.68268e-10	-0.0854528	0.127471	0.502622	0.502622	0.503974	11
HAAO	eQTL_GTEx_Heart_Atrial_Appendage	ENSG00000162882.14	ENSG00000162882	rs2278582		G	A	0.545354	0.0033	0.0049	0.500649	0.183264	0.02648	4.48928e-12	0.0180068	0.0268637	0.502664	0.502664	0.44109	20
STIM2	eQTL_GTEx_Whole_Blood	ENSG00000109689.15	ENSG00000109689	rs7688788		G	T	0.846146	-0.0049	0.0073	0.502072	0.429588	0.0337504	4.11339e-37	-0.0114063	0.0170166	0.502666	0.415985	0.0539237	20
PARP15	eQTL_GTEx_Adipose_Subcutaneous	ENSG00000173200.12	ENSG00000173200	rs59866500		A	G	0.502089	-0.0035	0.0052	0.500898	-0.164752	0.0223206	1.56912e-13	0.0212441	0.0316935	0.502669	0.502669	0.237127	12
AFF3	eQTL_GTEx_Whole_Blood	ENSG00000144218.18	ENSG00000144218	rs7575877		C	A	0.517802	-0.0031	0.0046	0.500367	-0.110457	0.0170525	9.32861e-11	0.0280652	0.0418699	0.50267	0.50267	0.53154	20
PARVB	eQTL_GTEx_Heart_Atrial_Appendage	ENSG00000188677.14	ENSG00000188677	rs2267591		A	G	0.199226	-0.0043	0.0064	0.501663	0.413597	0.0432848	1.23277e-21	-0.0103966	0.0155122	0.502717	0.502717	0.424464	20
SUCNR1	eQTL_GTEx_Whole_Blood	ENSG00000198829.6	ENSG00000198829	rs4679955		T	A	0.415331	-0.0033	0.0049	0.500649	0.180448	0.0264165	8.43971e-12	-0.0182878	0.0272863	0.502718	0.502718	0.74055	20
FKBP10	eQTL_GTEx_Heart_Atrial_Appendage	ENSG00000141756.18	ENSG00000141756	rs112918580		A	G	0.03495	0.0089	0.0132	0.500157	-0.271867	0.0443959	9.14328e-10	-0.0327366	0.0488466	0.502735	0.502735	0.643014	4
DHRS4L2	eQTL_GTEx_Adipose_Subcutaneous	ENSG00000187630.15	ENSG00000187630	rs3742492		G	C	0.200366	0.0047	0.007	0.501947	-0.454071	0.0429962	4.53152e-26	-0.0103508	0.0154472	0.50281	0.323341	0.75636	20
TMEM150C	eQTL_GTEx_Muscle_Skeletal	ENSG00000249242.7	ENSG00000249242	rs17005891		A	G	0.178223	0.0043	0.0064	0.501663	-0.429434	0.0483738	6.84341e-19	-0.0100132	0.014946	0.502884	0.882116	0.845297	20
RPS16	eQTL_GTEx_Adipose_Subcutaneous	ENSG00000105193.8	ENSG00000105193	rs504017		T	G	0.345673	0.0033	0.0049	0.500649	0.0902393	0.0139547	1.00228e-10	0.0365694	0.0545937	0.502956	0.502956	0.0562255	12
PIGV	eQTL_GTEx_Heart_Atrial_Appendage	ENSG00000060642.10	ENSG00000060642	rs71636776		A	G	0.078826	0.0064	0.0095	0.500512	-0.466164	0.0760435	8.77546e-10	-0.0137291	0.0205018	0.503079	0.503079	0.705325	13
SF3B2	eQTL_GTEx_Adipose_Visceral_Omentum	ENSG00000087365.15	ENSG00000087365	rs491618		A	T	0.292513	-0.0035	0.0052	0.500898	-0.173642	0.0263864	4.68126e-11	0.0201564	0.0301029	0.503123	0.503123	0.874638	17
PLEKHG6	eQTL_GTEx_Adipose_Subcutaneous	ENSG00000008323.15	ENSG00000008323	rs79353437		T	G	0.12025	-0.0047	0.007	0.501947	0.367043	0.0407226	2.00019e-19	-0.012805	0.0191242	0.50313	0.50313	0.33296	5
TTBK2	eQTL_GTEx_Adipose_Subcutaneous	ENSG00000128881.16	ENSG00000128881	rs4923956		C	A	0.6921	0.0037	0.0055	0.501121	0.161997	0.0238622	1.13022e-11	0.0228399	0.0341175	0.503209	0.503209	0.349634	20
AQR	eQTL_GTEx_Adipose_Subcutaneous	ENSG00000021776.10	ENSG00000021776	rs7177962		A	T	0.833617	0.0043	0.0064	0.501663	0.2728	0.0347751	4.33975e-15	0.0157625	0.0235463	0.503225	0.503225	0.867107	20
FKBP10	eQTL_GTEx_Muscle_Skeletal	ENSG00000141756.18	ENSG00000141756	rs112918580		A	G	0.03495	0.0089	0.0132	0.500157	-0.282923	0.0504627	2.06373e-08	-0.0314573	0.046992	0.503228	0.503228
GNAL	eQTL_GTEx_Muscle_Skeletal	ENSG00000141404.15	ENSG00000141404	rs73409587		G	A	0.076205	-0.0063	0.0094	0.502722	0.58486	0.043685	7.0953e-41	-0.0107718	0.0160923	0.503257	0.00915055	0.0794557	20
RIPK1	eQTL_GTEx_Adipose_Subcutaneous	ENSG00000137275.13	ENSG00000137275	rs7753662		T	G	0.9669	0.0094	0.014	0.501947	-0.451894	0.0532035	2.00177e-17	-0.0208013	0.0310774	0.503278	0.503278	0.298149	4
CD36	eQTL_GTEx_Whole_Blood	ENSG00000135218.17	ENSG00000135218	rs12706950		A	G	0.434136	0.0033	0.0049	0.500649	-0.142364	0.0236449	1.73435e-09	-0.02318	0.0346335	0.503307	0.503307	0.858307	20
EXOC2	eQTL_GTEx_Heart_Left_Ventricle	ENSG00000112685.13	ENSG00000112685	rs1890364		G	T	0.761364	0.0039	0.0058	0.50132	-0.26711	0.0385331	4.15035e-12	-0.0146007	0.0218158	0.503322	0.886777	0.561543	20
RASA3	eQTL_GTEx_Liver	ENSG00000185989.10	ENSG00000185989	rs1475522		A	G	0.76885	0.0037	0.0055	0.501121	-0.541035	0.0821772	4.58689e-11	-0.00683874	0.0102186	0.503341	0.503341	0.162546	20
LMNB1	eQTL_GTEx_Whole_Blood	ENSG00000113368.11	ENSG00000113368	rs2271354		G	A	0.724179	-0.0035	0.0052	0.500898	-0.103628	0.0165928	4.22846e-10	0.0337747	0.0504701	0.503367	0.503367	0.321744	16
TMEM68	eQTL_GTEx_Adipose_Subcutaneous	ENSG00000167904.14	ENSG00000167904	rs6994370		G	A	0.11185	-0.0049	0.0073	0.502072	-0.429851	0.0516801	8.98126e-17	0.0113993	0.0170378	0.503459	0.57021	0.899829	14
CDHR1	eQTL_GTEx_Heart_Left_Ventricle	ENSG00000148600.14	ENSG00000148600	rs7099098		T	C	0.34848	0.0033	0.0049	0.500649	0.278895	0.0480239	6.34411e-09	0.0118324	0.0176871	0.503504	0.503504	0.876197	20
ROGDI	eQTL_GTEx_Adipose_Visceral_Omentum	ENSG00000067836.12	ENSG00000067836	rs75558393		A	G	0.13641	0.0047	0.007	0.501947	0.350172	0.0449338	6.54057e-15	0.013422	0.0200642	0.503527	0.503527	0.307373	20
CDR2	eQTL_GTEx_Whole_Blood	ENSG00000140743.7	ENSG00000140743	rs80210394		A	G	0.074287	-0.0076	0.0113	0.501223	-0.300461	0.0478342	3.3576e-10	0.0252945	0.0378239	0.503659	0.503659	0.0775539	9
B4GALNT1	eQTL_GTEx_Heart_Left_Ventricle	ENSG00000135454.13	ENSG00000135454	rs774899		T	C	0.24017	0.0037	0.0055	0.501121	-0.36278	0.0593892	1.00563e-09	-0.010199	0.0152524	0.503697	0.503697	0.010739	15
SLC25A46	eQTL_GTEx_Whole_Blood	ENSG00000164209.16	ENSG00000164209	rs72773183		A	G	0.090354	0.0055	0.0082	0.502391	-0.18817	0.0220789	1.55967e-17	-0.0292289	0.0437124	0.50371	0.50371	0.560814	20
LHPP	eQTL_GTEx_Heart_Left_Ventricle	ENSG00000107902.13	ENSG00000107902	rs11245067		C	T	0.186881	0.0041	0.0061	0.5015	0.455794	0.0694965	5.4344e-11	0.00899529	0.0134533	0.503732	0.503732	0.363127	13
NDST2	eQTL_GTEx_Adipose_Visceral_Omentum	ENSG00000166507.17	ENSG00000166507	rs2242257		G	A	0.246629	-0.0037	0.0055	0.501121	-0.189339	0.0313177	1.48723e-09	0.0195417	0.0292277	0.50375	0.50375	0.0958361	13
METAP1D	eQTL_GTEx_Heart_Atrial_Appendage	ENSG00000172878.13	ENSG00000172878	rs62183803		T	G	0.310388	-0.0035	0.0052	0.500898	0.223054	0.0385764	7.37555e-09	-0.0156913	0.0234702	0.503775	0.503775	0.750329	20
ATRIP	eQTL_GTEx_Adipose_Visceral_Omentum	ENSG00000164053.19	ENSG00000164053	rs35452137		C	A	0.110161	0.0051	0.0076	0.502187	-0.459598	0.0592197	8.43332e-15	-0.0110967	0.0165979	0.503777	0.503777	0.447173	20
TMC6	eQTL_GTEx_Whole_Blood	ENSG00000141524.15	ENSG00000141524	rs3813027		G	C	0.073479	0.0069	0.0103	0.50292	0.268051	0.0267117	1.06994e-23	0.0257414	0.038511	0.503869	0.60728	0.441783	4
LHPP	eQTL_GTEx_Adipose_Visceral_Omentum	ENSG00000107902.13	ENSG00000107902	rs11245067		C	T	0.186881	0.0041	0.0061	0.5015	0.271399	0.0426912	2.05396e-10	0.0151069	0.0226014	0.503875	0.510395	0.730632	9
AMY2A	pQTL_FENLAND	X18917_53_AMY2A	ENSG00000243480	rs78245241		T	G	0.966812	0.0117	0.0175	0.503769	1.1388	0.0383	2.81901e-194	0.010274	0.0153709	0.503877	0.436739	0.59031	20
TMEM68	eQTL_GTEx_Muscle_Skeletal	ENSG00000167904.14	ENSG00000167904	rs6994370		G	A	0.11185	-0.0049	0.0073	0.502072	-0.409491	0.0570988	7.41141e-13	0.0119661	0.0179049	0.503934	0.503934	0.944056	12
PTGFRN	eQTL_GTEx_Heart_Atrial_Appendage	ENSG00000134247.9	ENSG00000134247	rs12067142		A	G	0.293622	0.0035	0.0052	0.500898	0.191141	0.0341737	2.22908e-08	0.0183111	0.0274013	0.50397	0.50397	0.534856	20
SEMA6C	eQTL_GTEx_Adipose_Visceral_Omentum	ENSG00000143434.15	ENSG00000143434	rs12088941		C	T	0.076436	-0.0059	0.0088	0.502568	0.389217	0.0494074	3.33448e-15	-0.0151586	0.0226912	0.504108	0.504108	0.615227	20
MDK	eQTL_GTEx_Adipose_Subcutaneous	ENSG00000110492.15	ENSG00000110492	rs7108770		A	G	0.1736	-0.0041	0.0061	0.5015	-0.16121	0.0273209	3.62153e-09	0.0254327	0.0380835	0.504253	0.504253	0.13672	20
TMC6	eQTL_GTEx_Adipose_Subcutaneous	ENSG00000141524.15	ENSG00000141524	rs3813027		G	C	0.073479	0.0069	0.0103	0.50292	0.389648	0.0475869	2.65312e-16	0.0177083	0.0265224	0.504343	0.504343	0.434996	9
COPS6	eQTL_GTEx_Whole_Blood	ENSG00000168090.9	ENSG00000168090	rs140986444		C	T	0.043454	-0.0079	0.0118	0.503182	-0.311165	0.0352217	1.00573e-18	0.0253885	0.0380307	0.504403	0.529643	0.976712	20
RIPK1	eQTL_GTEx_Whole_Blood	ENSG00000137275.13	ENSG00000137275	rs7753662		T	G	0.9669	0.0094	0.014	0.501947	-0.232962	0.0376727	6.25626e-10	-0.0403499	0.0604488	0.504449	0.504449	0.296952	4
NUP98	eQTL_GTEx_Liver	ENSG00000110713.15	ENSG00000110713	rs12279623		C	T	0.216021	-0.0043	0.0064	0.501663	0.288849	0.0496182	5.83455e-09	-0.0148867	0.022304	0.504488	0.504488	0.121968	15
FAM222B	eQTL_GTEx_Heart_Left_Ventricle	ENSG00000173065.13	ENSG00000173065	rs9890212		C	G	0.202862	-0.0039	0.0058	0.50132	0.181634	0.0333079	4.94784e-08	-0.0214718	0.0321742	0.504543	0.504543	0.843503	17
RAB17	eQTL_GTEx_Adipose_Visceral_Omentum	ENSG00000124839.12	ENSG00000124839	rs80258578		G	C	0.113393	-0.0051	0.0076	0.502187	0.343772	0.054176	2.21758e-10	-0.0148354	0.022231	0.50456	0.50456	0.583298	18
ASAP2	eQTL_GTEx_Adipose_Visceral_Omentum	ENSG00000151693.9	ENSG00000151693	rs62118799		A	C	0.108127	0.0053	0.0079	0.502293	0.342467	0.0538401	2.0069e-10	0.0154759	0.0231959	0.504654	0.504654	0.920428	11
FAM3C	eQTL_GTEx_Heart_Atrial_Appendage	ENSG00000196937.10	ENSG00000196937	rs2707460		G	A	0.173767	0.0041	0.0061	0.5015	-0.1988	0.0361001	3.652e-08	-0.0206237	0.0309118	0.504657	0.504657	0.0220756	11
CACNA2D1	eQTL_GTEx_Adipose_Subcutaneous	ENSG00000153956.15	ENSG00000153956	rs59665824		C	T	0.041946	-0.0075	0.0112	0.503085	0.52538	0.0698189	5.2762e-14	-0.0142754	0.0214021	0.504768	0.397852	0.924318	18
KRIT1	eQTL_GTEx_Adipose_Subcutaneous	ENSG00000001631.15	ENSG00000001631	rs59737178		T	C	0.083751	-0.0055	0.0082	0.502391	0.31977	0.0505775	2.57566e-10	-0.0171999	0.0257873	0.504779	0.504779	0.561097	20
ABHD3	eQTL_GTEx_Adipose_Subcutaneous	ENSG00000158201.9	ENSG00000158201	rs2305684		G	A	0.01945	0.0149	0.0222	0.502112	0.615266	0.10473	4.23466e-09	0.0242172	0.0363167	0.504879	0.504879	0.369263	6
MFSD5	eQTL_GTEx_Adipose_Visceral_Omentum	ENSG00000182544.8	ENSG00000182544	rs148152366		T	C	0.04771	0.0077	0.0115	0.503135	0.3293	0.0456898	5.70724e-13	0.0233829	0.0350729	0.504967	0.504967	0.540609	3
COPRS	eQTL_GTEx_Heart_Left_Ventricle	ENSG00000172301.10	ENSG00000172301	rs7217004		G	A	0.879553	-0.0051	0.0076	0.502187	0.307569	0.053067	6.79702e-09	-0.0165816	0.024875	0.505028	0.505028	0.0378408	20
PEX6	eQTL_GTEx_Whole_Blood	ENSG00000124587.13	ENSG00000124587	rs6940814		G	A	0.594841	0.0032	0.0048	0.504985	0.661115	0.0158091	0	0.00484031	0.00726138	0.505039	0.471668	0.0914665	20
PLEKHG6	eQTL_GTEx_Adipose_Visceral_Omentum	ENSG00000008323.15	ENSG00000008323	rs79353437		T	G	0.12025	-0.0047	0.007	0.501947	0.207881	0.0376887	3.47317e-08	-0.0226091	0.0339217	0.505086	0.505086
ASAP2	eQTL_GTEx_Adipose_Subcutaneous	ENSG00000151693.9	ENSG00000151693	rs62118799		A	C	0.108127	0.0053	0.0079	0.502293	0.250778	0.0430627	5.76071e-09	0.0211342	0.0317103	0.505106	0.505106	0.966824	15
EMC9	eQTL_GTEx_Heart_Left_Ventricle	ENSG00000100908.13	ENSG00000100908	rs11629244		A	G	0.08625	-0.0061	0.0091	0.502648	-0.452752	0.0741782	1.03721e-09	0.0134732	0.0202202	0.505204	0.505204	0.43183	12
FANCA	eQTL_GTEx_Muscle_Skeletal	ENSG00000187741.14	ENSG00000187741	rs72631431		T	C	0.312817	0.0036	0.0054	0.504985	0.841717	0.0415393	2.71901e-91	0.00427697	0.00641893	0.505215	0.0666488	0.0380459	20
SERPIND1	eQTL_GTEx_Adipose_Subcutaneous	ENSG00000099937.10	ENSG00000099937	rs165912		T	C	0.409228	0.0032	0.0048	0.504985	0.91247	0.0488435	7.00213e-78	0.00350696	0.0052638	0.505256	0.792652	0.668653	20
POLI	eQTL_GTEx_Adipose_Visceral_Omentum	ENSG00000101751.10	ENSG00000101751	rs3730714		A	C	0.403092	-0.0032	0.0048	0.504985	-0.392463	0.0229671	1.82059e-65	0.00815363	0.0122398	0.505309	0.770733	0.754184	20
ELAC2	eQTL_GTEx_Adipose_Subcutaneous	ENSG00000006744.18	ENSG00000006744	rs9908102		T	C	0.624549	-0.0032	0.0048	0.504985	0.441121	0.0269448	3.067e-60	-0.00725425	0.0108904	0.505338	0.717159	0.187959	20
FANCA	eQTL_GTEx_Adipose_Subcutaneous	ENSG00000187741.14	ENSG00000187741	rs72631431		T	C	0.312817	0.0036	0.0054	0.504985	0.556635	0.0345205	1.70906e-58	0.00646743	0.00970944	0.505349	0.0404405	0.0488583	20
CCR1	eQTL_GTEx_Whole_Blood	ENSG00000163823.3	ENSG00000163823	rs2201150		C	T	0.638939	-0.0034	0.0051	0.504985	-0.392541	0.0244852	7.66673e-58	0.00866152	0.0130035	0.505353	0.550713	0.520858	20
EMC1	eQTL_GTEx_Adipose_Subcutaneous	ENSG00000127463.13	ENSG00000127463	rs12095615		G	A	0.378535	0.0034	0.0051	0.504985	-0.426815	0.0281793	8.00559e-52	-0.00796598	0.0119605	0.505397	0.718931	0.823206	20
GNMT	eQTL_GTEx_Muscle_Skeletal	ENSG00000124713.5	ENSG00000124713	rs2296805		G	T	0.595355	0.0032	0.0048	0.504985	-0.519	0.0349703	7.93741e-50	-0.0061657	0.00925788	0.505414	0.505414	0.0630778	20
GNMT	eQTL_GTEx_Heart_Left_Ventricle	ENSG00000124713.5	ENSG00000124713	rs2296805		G	T	0.595355	0.0032	0.0048	0.504985	-0.571716	0.0391122	2.17749e-48	-0.00559718	0.0084045	0.505428	0.505428	0.077936	20
POLR1B	eQTL_GTEx_Whole_Blood	ENSG00000125630.15	ENSG00000125630	rs13395779		C	T	0.082141	-0.0058	0.0087	0.504985	0.590963	0.0411165	7.65599e-47	-0.00981449	0.0147376	0.505443	0.818986	0.616157	20
CATSPERG	eQTL_GTEx_Whole_Blood	ENSG00000099338.22	ENSG00000099338	rs113370094		C	A	0.033814	0.0086	0.0129	0.504985	1.5915	0.11218	1.10335e-45	0.00540371	0.0081145	0.505455	0.748228	0.666964	20
POLI	eQTL_GTEx_Whole_Blood	ENSG00000101751.10	ENSG00000101751	rs3730714		A	C	0.403092	-0.0032	0.0048	0.504985	-0.210819	0.0152649	2.19651e-43	0.0151789	0.0227949	0.505481	0.491847	0.855457	20
USP15	pQTL_FENLAND	X19161_1_USP15	ENSG00000135655	rs73139022		T	C	0.902949	0.0052	0.0078	0.504985	-0.3014	0.0219714	7.93995e-43	-0.0172528	0.0259098	0.505487	0.116176	0.683072	20
ELAC2	eQTL_GTEx_Heart_Atrial_Appendage	ENSG00000006744.18	ENSG00000006744	rs9908102		T	C	0.624549	-0.0032	0.0048	0.504985	0.292875	0.0223094	2.28014e-39	-0.0109262	0.0164104	0.505533	0.505533	0.213891	20
LTK	eQTL_GTEx_Heart_Left_Ventricle	ENSG00000062524.15	ENSG00000062524	rs9944249		G	T	0.59241	0.0032	0.0048	0.504985	-0.673601	0.0525042	1.12118e-37	-0.00475059	0.00713549	0.505559	0.505559	0.124937	20
CCR3	eQTL_GTEx_Whole_Blood	ENSG00000183625.14	ENSG00000183625	rs2201150		C	T	0.638939	-0.0034	0.0051	0.504985	0.42482	0.033333	3.33474e-37	-0.00800339	0.0120215	0.505567	0.617049	0.215853	20
LACTB	eQTL_GTEx_Adipose_Visceral_Omentum	ENSG00000103642.11	ENSG00000103642	rs4775633		A	G	0.513736	0.0032	0.0048	0.504985	0.376845	0.029784	1.08261e-36	0.00849155	0.012755	0.505575	0.505575	0.130963	20
TBC1D4	eQTL_GTEx_Adipose_Subcutaneous	ENSG00000136111.12	ENSG00000136111	rs9318335		A	G	0.412754	0.0032	0.0048	0.504985	0.447329	0.0359851	1.77519e-35	0.00715357	0.0107458	0.505597	0.457955	0.418046	19
CHMP1B	eQTL_GTEx_Heart_Atrial_Appendage	ENSG00000255112.2	ENSG00000255112	rs73409587		G	A	0.076205	-0.0063	0.0094	0.502722	-0.333337	0.0581672	1.00037e-08	0.0188998	0.0283919	0.505618	0.505618	0.0868555	13
OMA1	eQTL_GTEx_Muscle_Skeletal	ENSG00000162600.11	ENSG00000162600	rs12139475		A	G	0.186079	-0.004	0.006	0.504985	0.321094	0.0263156	3.04479e-34	-0.0124574	0.018714	0.50562	0.184766	0.404455	20
C4orf33	eQTL_GTEx_Adipose_Subcutaneous	ENSG00000151470.12	ENSG00000151470	rs1699387		G	T	0.8207	0.004	0.006	0.504985	-0.442753	0.0393538	2.30046e-29	-0.00903438	0.0135753	0.505731	0.505731	0.484376	20
STARD10	eQTL_GTEx_Heart_Atrial_Appendage	ENSG00000214530.8	ENSG00000214530	rs663015		C	T	0.341294	-0.0034	0.0051	0.504985	0.356599	0.0320166	8.20018e-29	-0.00953452	0.0143274	0.505746	0.505746	0.427868	20
TMC6	eQTL_GTEx_Adipose_Visceral_Omentum	ENSG00000141524.15	ENSG00000141524	rs3813027		G	C	0.073479	0.0069	0.0103	0.50292	0.327998	0.0567413	7.44427e-09	0.0210367	0.0316128	0.505763	0.505763	0.590874	4
ETHE1	eQTL_GTEx_Adipose_Subcutaneous	ENSG00000105755.7	ENSG00000105755	rs3213333		G	A	0.756233	-0.0038	0.0057	0.504985	0.396792	0.0362367	6.64532e-28	-0.00957681	0.0143918	0.505773	0.171351	0.0444638	20
TSPAN12	eQTL_GTEx_Adipose_Subcutaneous	ENSG00000106025.8	ENSG00000106025	rs76117559		A	C	0.057631	-0.0067	0.01	0.502858	-0.263927	0.0463791	1.26562e-08	0.0253858	0.038151	0.505792	0.505792	0.166337	14
EMC1	eQTL_GTEx_Heart_Left_Ventricle	ENSG00000127463.13	ENSG00000127463	rs12095615		G	A	0.378535	0.0034	0.0051	0.504985	-0.30432	0.028641	2.27205e-26	-0.0111724	0.0167916	0.505821	0.505821	0.597819	20
TAF2	eQTL_GTEx_Adipose_Visceral_Omentum	ENSG00000064313.11	ENSG00000064313	rs56116632		A	C	0.0708	-0.0065	0.0097	0.502792	-0.253693	0.0454517	2.38324e-08	0.0256215	0.0385098	0.505842	0.505842	0.835068	20
GNMT	eQTL_GTEx_Whole_Blood	ENSG00000124713.5	ENSG00000124713	rs6940814		G	A	0.594841	0.0032	0.0048	0.504985	-0.300426	0.028881	2.42241e-25	-0.0106515	0.0160101	0.505857	0.505857	0.0916062	20
TNFRSF10A	eQTL_GTEx_Adipose_Subcutaneous	ENSG00000104689.9	ENSG00000104689	rs13254617		A	C	0.544577	-0.0032	0.0048	0.504985	-0.27214	0.0265133	1.02067e-24	0.0117587	0.0176751	0.505881	0.505881	0.452829	20
DNAJC21	eQTL_GTEx_Adipose_Subcutaneous	ENSG00000168724.14	ENSG00000168724	rs35176895		C	T	0.447938	-0.0032	0.0048	0.504985	-0.234845	0.0233287	7.74539e-24	0.013626	0.0204838	0.505916	0.425064	0.0687263	20
AKIRIN2	eQTL_GTEx_Adipose_Subcutaneous	ENSG00000135334.8	ENSG00000135334	rs4706297		C	T	0.946668	0.0073	0.0109	0.503033	0.329453	0.0574676	9.87609e-09	0.0221579	0.0333101	0.505922	0.505922	0.823016	15
PDSS2	eQTL_GTEx_Heart_Atrial_Appendage	ENSG00000164494.11	ENSG00000164494	rs6568471		C	T	0.647171	-0.0032	0.0048	0.504985	-0.251278	0.0252546	2.52752e-23	0.0127349	0.0191452	0.505938	0.418022	0.654401	20
OPN1SW	eQTL_GTEx_Heart_Atrial_Appendage	ENSG00000128617.2	ENSG00000128617	rs17397588		C	T	0.391727	-0.0032	0.0048	0.504985	0.440646	0.0443425	2.86385e-23	-0.00726207	0.0109176	0.505941	0.58143	0.928333	20
CHMP3	eQTL_GTEx_Adipose_Visceral_Omentum	ENSG00000115561.15	ENSG00000115561	rs12714199		T	C	0.61815	-0.0032	0.0048	0.504985	0.252037	0.0253994	3.30817e-23	-0.0126965	0.0190878	0.505944	0.424376	0.629467	20
NEPRO	eQTL_GTEx_Whole_Blood	ENSG00000163608.14	ENSG00000163608	rs2293560		T	C	0.803076	0.004	0.006	0.504985	0.262514	0.0267646	1.03741e-22	0.0152373	0.0229087	0.505966	0.76943	0.76609	20
MAPK12	eQTL_GTEx_Heart_Left_Ventricle	ENSG00000188130.13	ENSG00000188130	rs11913279		C	G	0.171049	-0.0046	0.0069	0.504985	-0.602802	0.062539	5.48182e-22	0.00763103	0.0114739	0.506001	0.419329	0.615552	20
UBAC1	eQTL_GTEx_Adipose_Visceral_Omentum	ENSG00000130560.8	ENSG00000130560	rs76146588		G	C	0.294823	-0.0038	0.0057	0.504985	0.325735	0.0338257	5.9844e-22	-0.0116659	0.0175408	0.506003	0.795919	0.0430388	15
ACHE	eQTL_GTEx_Heart_Atrial_Appendage	ENSG00000087085.13	ENSG00000087085	rs13244629		C	A	0.180622	0.004	0.006	0.504985	0.693751	0.0723747	9.19706e-22	0.00576576	0.00866953	0.506012	0.0817779	0.313839	20
CHCHD2	eQTL_GTEx_Adipose_Subcutaneous	ENSG00000106153.12	ENSG00000106153	rs2908546		G	A	0.781591	0.0038	0.0057	0.504985	-0.212976	0.0224887	2.78934e-21	-0.0178424	0.0268298	0.506037	0.45963	0.498185	20
CRTAM	eQTL_GTEx_Adipose_Visceral_Omentum	ENSG00000109943.8	ENSG00000109943	rs3134439		T	A	0.972272	-0.0111	0.0166	0.503703	-0.83016	0.132255	3.45263e-10	0.0133709	0.0201093	0.506106	0.506106	0.133876	16
LACTB	eQTL_GTEx_Whole_Blood	ENSG00000103642.11	ENSG00000103642	rs4775633		A	G	0.513736	0.0032	0.0048	0.504985	0.144487	0.0160676	2.41749e-19	0.0221473	0.0333122	0.506151	0.506151	0.255231	20
GTSF1	eQTL_GTEx_Adipose_Visceral_Omentum	ENSG00000170627.10	ENSG00000170627	rs12312272		C	T	0.093284	-0.0058	0.0087	0.504985	0.94164	0.105495	4.42064e-19	-0.00615947	0.00926493	0.506169	0.506169	0.39589	11
NEPRO	eQTL_GTEx_Muscle_Skeletal	ENSG00000163608.14	ENSG00000163608	rs2293560		T	C	0.803076	0.004	0.006	0.504985	0.220824	0.0255142	4.93111e-18	0.018114	0.0272514	0.506244	0.506244	0.963045	20
PPA2	eQTL_GTEx_Whole_Blood	ENSG00000138777.19	ENSG00000138777	rs1077526		A	G	0.1617	0.0042	0.0063	0.504985	0.244357	0.0285932	1.27463e-17	0.017188	0.0258603	0.506276	0.506276	0.82149	20
LIMS2	eQTL_GTEx_Whole_Blood	ENSG00000072163.19	ENSG00000072163	rs1835431		G	A	0.550653	-0.0032	0.0048	0.504985	-0.296077	0.0349585	2.46714e-17	0.010808	0.0162621	0.506299	0.688907	0.39784	20
SEZ6L	pQTL_FENLAND	X19563_3_SEZ6L	ENSG00000100095	rs595817		T	C	0.8203	0.0042	0.0063	0.504985	0.1365	0.0165523	1.62999e-16	0.0307692	0.0463044	0.506371	0.765243	0.701753	20
GLS	eQTL_GTEx_Adipose_Subcutaneous	ENSG00000115419.12	ENSG00000115419	rs13395505		A	G	0.407531	-0.0034	0.0051	0.504985	0.183548	0.0229333	1.20882e-15	-0.0185238	0.0278819	0.506456	0.506456	0.83664	20
TNFRSF10A	eQTL_GTEx_Muscle_Skeletal	ENSG00000104689.9	ENSG00000104689	rs13254617		A	C	0.544577	-0.0032	0.0048	0.504985	-0.242986	0.0304875	1.58647e-15	0.0131695	0.0198232	0.506468	0.506468	0.467518	20
HSD3B7	eQTL_GTEx_Whole_Blood	ENSG00000099377.13	ENSG00000099377	rs4889606		G	A	0.382395	0.0034	0.0051	0.504985	0.183346	0.0231028	2.08667e-15	0.0185442	0.0279142	0.506481	0.506481	0.0225665	20
COX14	eQTL_GTEx_Whole_Blood	ENSG00000178449.8	ENSG00000178449	rs1554844		A	G	0.369672	0.0032	0.0048	0.504985	0.158606	0.02016	3.62189e-15	0.0201758	0.0303721	0.506507	0.506507	0.465002	20
RIF1	eQTL_GTEx_Adipose_Visceral_Omentum	ENSG00000080345.17	ENSG00000080345	rs4233652		T	C	0.633179	-0.0032	0.0048	0.504985	-0.18681	0.0237758	3.92982e-15	0.0171297	0.0257869	0.506511	0.506511	0.077702	20
PRDM4	eQTL_GTEx_Heart_Left_Ventricle	ENSG00000110851.11	ENSG00000110851	rs35768081		T	C	0.011857	-0.0188	0.0281	0.503471	-0.710747	0.127634	2.56771e-08	0.026451	0.0398202	0.506523	0.506523
VPS29	eQTL_GTEx_Whole_Blood	ENSG00000111237.18	ENSG00000111237	rs6606687		C	T	0.769358	-0.0038	0.0057	0.504985	-0.127193	0.0163174	6.44549e-15	0.0298759	0.0449774	0.506536	0.506536	0.221676	20
PPM1M	eQTL_GTEx_Muscle_Skeletal	ENSG00000164088.17	ENSG00000164088	rs56352611		C	T	0.130552	0.0048	0.0072	0.504985	0.288238	0.0371872	9.11761e-15	0.0166529	0.0250716	0.506553	0.162615	0.285393	20
UBFD1	eQTL_GTEx_Heart_Left_Ventricle	ENSG00000103353.15	ENSG00000103353	rs466220		A	T	0.073615	-0.006	0.009	0.504985	0.369396	0.049208	6.05745e-14	-0.0162427	0.02446	0.506656	0.506656	0.667049	12
HOPX	eQTL_GTEx_Adipose_Subcutaneous	ENSG00000171476.21	ENSG00000171476	rs3860708		T	C	0.453495	-0.0032	0.0048	0.504985	0.273746	0.0366272	7.78898e-14	-0.0116897	0.0176041	0.506671	0.438447	0.854745	15
ADD3	eQTL_GTEx_Muscle_Skeletal	ENSG00000148700.14	ENSG00000148700	rs12268910		G	T	0.173241	0.0044	0.0066	0.504985	0.197352	0.0264311	8.2262e-14	0.0222952	0.0335758	0.506674	0.506674	0.063983	20
PLGRKT	eQTL_GTEx_Heart_Left_Ventricle	ENSG00000107020.9	ENSG00000107020	rs1555475		C	T	0.670757	-0.0034	0.0051	0.504985	-0.18416	0.0248154	1.16053e-13	0.0184622	0.0278048	0.506695	0.506695	0.463123	20
MAP4	eQTL_GTEx_Muscle_Skeletal	ENSG00000047849.21	ENSG00000047849	rs143008179		T	C	0.018011	0.0155	0.0232	0.504068	-0.401997	0.0673927	2.44645e-09	-0.0385575	0.0580727	0.506721	0.506721	0.179629	6
GYPC	eQTL_GTEx_Adipose_Visceral_Omentum	ENSG00000136732.14	ENSG00000136732	rs10203999		C	G	0.085417	0.0054	0.0081	0.504985	-0.380954	0.0519953	2.35877e-13	-0.0141749	0.0213502	0.506739	0.506739	0.700542	16
GOSR2	eQTL_GTEx_Muscle_Skeletal	ENSG00000108433.16	ENSG00000108433	rs9911967		T	C	0.38714	0.0032	0.0048	0.504985	0.148198	0.0203655	3.41555e-13	0.0215927	0.0325247	0.506763	0.506763	0.423628	20
RTP5	eQTL_GTEx_Adipose_Visceral_Omentum	ENSG00000188011.5	ENSG00000188011	rs1609990		G	A	0.127185	-0.005	0.0075	0.504985	0.392599	0.0550354	9.77972e-13	-0.0127356	0.0191867	0.506835	0.506835	0.327881	11
CINP	eQTL_GTEx_Muscle_Skeletal	ENSG00000100865.14	ENSG00000100865	rs1190540		G	A	0.69738	-0.0036	0.0054	0.504985	-0.181843	0.0255526	1.1077e-12	0.0197973	0.029826	0.506844	0.795196	0.650413	20
MTFR1	eQTL_GTEx_Heart_Left_Ventricle	ENSG00000066855.15	ENSG00000066855	rs10504389		T	C	0.14795	0.0044	0.0066	0.504985	0.213606	0.0308599	4.45924e-12	0.0205987	0.031041	0.506949	0.506949	0.231961	20
NAA40	eQTL_GTEx_Adipose_Subcutaneous	ENSG00000110583.12	ENSG00000110583	rs7938498		G	A	0.442874	0.0032	0.0048	0.504985	0.173325	0.0258861	2.14665e-11	0.0184624	0.0278306	0.507083	0.507083	0.460603	20
NXPE3	eQTL_GTEx_Heart_Atrial_Appendage	ENSG00000144815.15	ENSG00000144815	rs2625288		G	A	0.2048	-0.004	0.006	0.504985	-0.204785	0.0307557	2.76741e-11	0.0195327	0.0294455	0.507106	0.507106	0.75054	20
ANO2	eQTL_GTEx_Heart_Atrial_Appendage	ENSG00000047617.14	ENSG00000047617	rs6489674		A	T	0.430612	0.0034	0.0051	0.504985	-0.258624	0.0392553	4.45009e-11	-0.0131465	0.0198205	0.507152	0.545184	0.755217	10
SPATS2L	eQTL_GTEx_Heart_Left_Ventricle	ENSG00000196141.13	ENSG00000196141	rs3820888		C	T	0.388539	0.0032	0.0048	0.504985	-0.193766	0.0296046	5.94417e-11	-0.0165148	0.0249003	0.50718	0.50718	0.666763	20
CEP152	eQTL_GTEx_Muscle_Skeletal	ENSG00000103995.13	ENSG00000103995	rs2304546		C	T	0.076563	0.006	0.009	0.504985	0.326615	0.0499227	6.05332e-11	0.0183703	0.0276981	0.507182	0.507182	0.506889	10
MOGAT2	eQTL_GTEx_Liver	ENSG00000166391.14	ENSG00000166391	rs1219537		C	G	0.466245	0.0032	0.0048	0.504985	-0.276632	0.0423866	6.73694e-11	-0.0115677	0.0174419	0.507193	0.507193	0.209625	16
FOXI2	eQTL_GTEx_Adipose_Visceral_Omentum	ENSG00000186766.7	ENSG00000186766	rs34308175		T	G	0.138214	-0.0044	0.0066	0.504985	0.445541	0.0683932	7.29771e-11	-0.00987563	0.0148908	0.507201	0.507201	0.936925	20
TNFRSF10A	eQTL_GTEx_Heart_Left_Ventricle	ENSG00000104689.9	ENSG00000104689	rs13254617		A	C	0.544577	-0.0032	0.0048	0.504985	-0.218055	0.033559	8.15811e-11	0.0146752	0.0221284	0.507212	0.507212	0.320532	15
COX14	eQTL_GTEx_Heart_Atrial_Appendage	ENSG00000178449.8	ENSG00000178449	rs1554844		A	G	0.369672	0.0032	0.0048	0.504985	0.145578	0.0224535	8.96047e-11	0.0219813	0.0331459	0.507222	0.507222	0.775723	20
SPTSSA	eQTL_GTEx_Whole_Blood	ENSG00000165389.6	ENSG00000165389	rs12437042		C	A	0.410793	-0.0032	0.0048	0.504985	-0.180696	0.0282925	1.69487e-10	0.0177093	0.0267083	0.507289	0.507289	0.762942	20
XCR1	eQTL_GTEx_Whole_Blood	ENSG00000173578.7	ENSG00000173578	rs2201150		C	T	0.638939	-0.0034	0.0051	0.504985	0.242467	0.0383404	2.54772e-10	-0.0140225	0.0211503	0.507335	0.507335	0.481385	20
COX14	eQTL_GTEx_Muscle_Skeletal	ENSG00000178449.8	ENSG00000178449	rs17124432		T	C	0.3693	0.0032	0.0048	0.504985	0.130057	0.020591	2.68074e-10	0.0246046	0.0371119	0.507341	0.507341	0.670456	20
C4orf33	eQTL_GTEx_Heart_Atrial_Appendage	ENSG00000151470.12	ENSG00000151470	rs1709419		C	T	0.820746	0.004	0.006	0.504985	-0.279668	0.0444616	3.17264e-10	-0.0143027	0.0215742	0.50736	0.50736	0.288994	20
RGS7BP	eQTL_GTEx_Adipose_Subcutaneous	ENSG00000186479.4	ENSG00000186479	rs9291814		T	A	0.452002	-0.0032	0.0048	0.504985	0.183985	0.029304	3.41856e-10	-0.0173927	0.0262357	0.507369	0.507369	0.934658	18
LIMK1	eQTL_GTEx_Adipose_Subcutaneous	ENSG00000106683.14	ENSG00000106683	rs150861		C	T	0.773392	0.004	0.006	0.504985	0.146755	0.02344	3.82797e-10	0.0272563	0.0411156	0.507382	0.507382	0.139136	20
GLS	eQTL_GTEx_Heart_Left_Ventricle	ENSG00000115419.12	ENSG00000115419	rs13395505		A	G	0.407531	-0.0034	0.0051	0.504985	0.193675	0.0312654	5.84539e-10	-0.0175552	0.0264848	0.507434	0.507434	0.971553	20
PLCB1	eQTL_GTEx_Muscle_Skeletal	ENSG00000182621.17	ENSG00000182621	rs16994471		T	G	0.464011	0.0032	0.0048	0.504985	0.118197	0.0191694	7.00773e-10	0.0270734	0.0408468	0.507456	0.507456	0.70371	18
CTSS	pQTL_FENLAND	X3181_50_CTSS	ENSG00000163131	rs41271951		A	G	0.9185	0.0059	0.0089	0.507381	0.6805	0.0223	1.61357e-204	0.0086701	0.0130817	0.507481	0.386925	0.658893	20
ACADSB	eQTL_GTEx_Whole_Blood	ENSG00000196177.12	ENSG00000196177	rs11592612		G	C	0.39555	0.0032	0.0048	0.504985	0.132626	0.0219899	1.62722e-09	0.024128	0.0364124	0.507567	0.507567	0.551999	8
WAC	eQTL_GTEx_Heart_Atrial_Appendage	ENSG00000095787.21	ENSG00000095787	rs7074110		C	T	0.265511	-0.0036	0.0054	0.504985	0.131664	0.0218555	1.69836e-09	-0.0273423	0.0412639	0.507573	0.507573	0.225219	20
FCN3	pQTL_FENLAND	X5462_62_FCN3	ENSG00000142748	rs3118947		T	C	0.914111	-0.0057	0.0086	0.507465	0.6132	0.0215	6.44537e-179	-0.0092955	0.0140286	0.507579	0.297526	0.478498	20
WDR48	eQTL_GTEx_Muscle_Skeletal	ENSG00000114742.13	ENSG00000114742	rs35008320		T	C	0.116713	-0.0048	0.0072	0.504985	0.210477	0.0352295	2.30871e-09	-0.0228053	0.0344203	0.507616	0.507616	0.0811759	20
COX14	eQTL_GTEx_Heart_Left_Ventricle	ENSG00000178449.8	ENSG00000178449	rs1554844		A	G	0.369672	0.0032	0.0048	0.504985	0.123986	0.0207662	2.36448e-09	0.0258094	0.0389546	0.507619	0.507619	0.550398	20
C5orf46	eQTL_GTEx_Heart_Left_Ventricle	ENSG00000178776.4	ENSG00000178776	rs7704889		A	G	0.34005	0.0042	0.0063	0.504985	0.208639	0.0349962	2.49546e-09	0.0201305	0.0303839	0.507627	0.507627
TBC1D2B	eQTL_GTEx_Adipose_Visceral_Omentum	ENSG00000167202.11	ENSG00000167202	rs3803380		G	A	0.186174	-0.0042	0.0063	0.504985	-0.205851	0.0345837	2.64469e-09	0.0204031	0.030796	0.507635	0.507635	0.0510729	16
RAB40C	eQTL_GTEx_Muscle_Skeletal	ENSG00000197562.9	ENSG00000197562	rs12447387		G	A	0.197807	-0.004	0.006	0.504985	-0.192741	0.0324351	2.80944e-09	0.0207532	0.0313251	0.507644	0.507644	0.0458342	11
NUDT18	eQTL_GTEx_Muscle_Skeletal	ENSG00000275074.1	ENSG00000275074	rs9644091		T	G	0.305578	0.0034	0.0051	0.504985	0.171423	0.0291354	4.01266e-09	0.019834	0.0299413	0.507697	0.507697	0.126254	11
TIGD6	eQTL_GTEx_Adipose_Subcutaneous	ENSG00000164296.6	ENSG00000164296	rs245054		C	T	0.401452	0.0034	0.0051	0.504985	-0.234749	0.0402158	5.30759e-09	-0.0144836	0.0218666	0.50774	0.50774	0.395199	20
C1QTNF6	eQTL_GTEx_Adipose_Subcutaneous	ENSG00000133466.13	ENSG00000133466	rs5756558		T	C	0.509843	0.0034	0.0051	0.504985	-0.130398	0.022381	5.66793e-09	-0.026074	0.0393662	0.50775	0.50775	0.831309	14
ACHE	eQTL_GTEx_Adipose_Visceral_Omentum	ENSG00000087085.13	ENSG00000087085	rs13244629		C	A	0.180622	0.004	0.006	0.504985	0.388185	0.0667916	6.17729e-09	0.0103044	0.0155579	0.507764	0.507764	0.474843	10
NDUFAF3	eQTL_GTEx_Muscle_Skeletal	ENSG00000178057.14	ENSG00000178057	rs7641050		C	T	0.76902	-0.0036	0.0054	0.504985	0.143377	0.0248305	7.73094e-09	-0.0251086	0.0379131	0.5078	0.5078	0.566377	19
CBL	eQTL_GTEx_Heart_Left_Ventricle	ENSG00000110395.6	ENSG00000110395	rs12276986		T	C	0.222194	-0.0044	0.0066	0.504985	-0.173063	0.0300313	8.27525e-09	0.0254243	0.0383907	0.507811	0.507811	0.217699	17
KCTD14	eQTL_GTEx_Adipose_Subcutaneous	ENSG00000151364.16	ENSG00000151364	rs9651744		T	C	0.448974	-0.0032	0.0048	0.504985	0.260592	0.0456921	1.17564e-08	-0.0122797	0.018545	0.50787	0.50787	0.53095	20
SELENOT	eQTL_GTEx_Heart_Atrial_Appendage	ENSG00000198843.12	ENSG00000198843	rs9858682		C	T	0.875302	0.0048	0.0072	0.504985	-0.181016	0.0321442	1.78773e-08	-0.026517	0.0400532	0.507943	0.507943	0.955196	17
ZKSCAN7	eQTL_GTEx_Adipose_Subcutaneous	ENSG00000196345.12	ENSG00000196345	rs9845909		T	C	0.675412	0.0034	0.0051	0.504985	0.196854	0.0352619	2.36912e-08	0.0172717	0.0260916	0.507995	0.507995	0.278192	20
GNL2	eQTL_GTEx_Whole_Blood	ENSG00000134697.12	ENSG00000134697	rs10908363		T	C	0.522295	0.0032	0.0048	0.504985	0.115974	0.0211334	4.07185e-08	0.0275924	0.0416929	0.508099	0.508099	0.100555	9
SRL	eQTL_GTEx_Muscle_Skeletal	ENSG00000185739.13	ENSG00000185739	rs11640587		G	C	0.6122	0.0036	0.0054	0.504985	-0.123249	0.0225506	4.61746e-08	-0.0292092	0.0441385	0.508124	0.508124
CTSS	eQTL_GTEx_Adipose_Subcutaneous	ENSG00000163131.10	ENSG00000163131	rs41271951		G	A	0.0815	-0.0059	0.0089	0.507381	-0.411957	0.0384603	9.01488e-27	0.0143219	0.0216455	0.508192	0.0688551	0.0400229	20
ZCCHC9	eQTL_GTEx_Heart_Atrial_Appendage	ENSG00000131732.11	ENSG00000131732	rs56067803		T	C	0.072911	0.0059	0.0089	0.507381	0.857022	0.0842461	2.62162e-24	0.0068843	0.0104068	0.50828	0.408558	0.896902	20
SPC24	eQTL_GTEx_Heart_Atrial_Appendage	ENSG00000161888.11	ENSG00000161888	rs112073805		C	T	0.062191	-0.0065	0.0098	0.507161	0.725757	0.0821649	1.01971e-18	-0.00895617	0.0135412	0.508354	0.508354	0.482909	20
U2AF1L4	eQTL_GTEx_Adipose_Visceral_Omentum	ENSG00000161265.14	ENSG00000161265	rs7260184		A	G	0.145	0.0043	0.0065	0.508267	0.921154	0.054958	4.70267e-63	0.00466806	0.00706186	0.508597	0.333728	0.0641866	17
U2AF1L4	eQTL_GTEx_Heart_Atrial_Appendage	ENSG00000161265.14	ENSG00000161265	rs7260184		A	G	0.145	0.0043	0.0065	0.508267	0.89278	0.0620634	6.43161e-47	0.00481642	0.00728832	0.508715	0.346799	0.0767818	17
U2AF1L4	eQTL_GTEx_Adipose_Subcutaneous	ENSG00000161265.14	ENSG00000161265	rs7260184		A	G	0.145	0.0043	0.0065	0.508267	0.613553	0.0460042	1.41227e-40	0.00700836	0.0106071	0.508788	0.270282	0.0867598	15
SEC16B	eQTL_GTEx_Muscle_Skeletal	ENSG00000120341.18	ENSG00000120341	rs6682862		A	G	0.166263	0.0043	0.0065	0.508267	0.373952	0.0301236	2.19592e-35	0.0114988	0.0174066	0.508868	0.658678	0.242332	20
EIF3L	eQTL_GTEx_Adipose_Visceral_Omentum	ENSG00000100129.17	ENSG00000100129	rs149435516		A	G	0.058202	-0.0067	0.0101	0.507096	0.395719	0.0552592	8.00074e-13	-0.0169312	0.0256324	0.508908	0.508908	0.797894	20
WDR90	eQTL_GTEx_Adipose_Subcutaneous	ENSG00000161996.18	ENSG00000161996	rs7197072		T	C	0.223744	-0.0039	0.0059	0.508601	0.388942	0.0258022	2.40196e-51	-0.0100272	0.0151839	0.509008	0.737811	0.242366	20
PKP3	eQTL_GTEx_Adipose_Subcutaneous	ENSG00000184363.9	ENSG00000184363	rs10794319		G	A	0.16385	0.0043	0.0065	0.508267	-0.583364	0.0526188	1.45714e-28	-0.00737104	0.0111621	0.50902	0.573778	0.728099	20
PYROXD2	eQTL_GTEx_Muscle_Skeletal	ENSG00000119943.12	ENSG00000119943	rs7910247		T	C	0.254352	0.0035	0.0053	0.509012	0.87576	0.0238672	9.43105e-295	0.00399653	0.00605287	0.50908	0.799628	0.245131	20
CTSS	eQTL_GTEx_Whole_Blood	ENSG00000163131.10	ENSG00000163131	rs41271951		G	A	0.0815	-0.0059	0.0089	0.507381	-0.238257	0.0330087	5.27557e-13	0.0247632	0.0375118	0.509162	0.509162	0.0516816	20
ATRNL1	eQTL_GTEx_Muscle_Skeletal	ENSG00000107518.16	ENSG00000107518	rs808417		C	T	0.682476	-0.0035	0.0053	0.509012	0.861403	0.034814	3.68722e-135	-0.00406314	0.00615494	0.509162	0.200637	0.804768	20
GSTO1	pQTL_FENLAND	X12436_84_GSTO1	ENSG00000148834	rs45596840		A	G	0.317329	0.0033	0.005	0.509254	-0.9578	0.011	0	-0.0034454	0.00522045	0.509266	0.212841	0.0176949	20
WDR90	eQTL_GTEx_Adipose_Visceral_Omentum	ENSG00000161996.18	ENSG00000161996	rs7197072		T	C	0.223744	-0.0039	0.0059	0.508601	0.328713	0.0281435	1.61539e-31	-0.0118645	0.0179775	0.509279	0.775571	0.183169	20
SIGIRR	eQTL_GTEx_Heart_Left_Ventricle	ENSG00000185187.12	ENSG00000185187	rs10794319		G	A	0.16385	0.0043	0.0065	0.508267	-0.316172	0.0331243	1.36072e-21	-0.0136002	0.0206077	0.509282	0.509282	0.849258	17
PYROXD2	eQTL_GTEx_Heart_Atrial_Appendage	ENSG00000119943.12	ENSG00000119943	rs7910247		T	C	0.254352	0.0035	0.0053	0.509012	0.660774	0.040716	3.15294e-59	0.00529682	0.00802753	0.509362	0.241164	0.206006	20
SEC16B	eQTL_GTEx_Heart_Atrial_Appendage	ENSG00000120341.18	ENSG00000120341	rs6682862		A	G	0.166263	0.0043	0.0065	0.508267	0.452786	0.0493029	4.16276e-20	0.00949676	0.0143928	0.509364	0.509364	0.125229	19
CCDC93	eQTL_GTEx_Heart_Atrial_Appendage	ENSG00000125633.10	ENSG00000125633	rs60388401		T	C	0.288809	0.0035	0.0053	0.509012	-0.643233	0.042979	1.22068e-50	-0.00544126	0.00824764	0.509424	0.248097	0.183633	20
GOLGA6L10	eQTL_GTEx_Heart_Left_Ventricle	ENSG00000278662.4	ENSG00000278662	rs62012010		C	T	0.233333	-0.0037	0.0056	0.508796	-0.871002	0.0719018	8.92951e-34	0.00424798	0.00643893	0.509425	0.605038	0.48179	20
CCDC93	eQTL_GTEx_Heart_Left_Ventricle	ENSG00000125633.10	ENSG00000125633	rs60388401		T	C	0.288809	0.0035	0.0053	0.509012	-0.55868	0.0391705	3.73234e-46	-0.00626477	0.00949681	0.509465	0.373941	0.193398	20
CYB5R2	eQTL_GTEx_Adipose_Subcutaneous	ENSG00000166394.14	ENSG00000166394	rs11041504		C	A	0.64635	0.0037	0.0056	0.508796	0.402652	0.0344488	1.461e-31	0.00918908	0.01393	0.509471	0.509471	0.424318	20
ROBO1	pQTL_FENLAND	X5740_17_ROBO1	ENSG00000169855	rs13083361		T	C	0.1987	0.0043	0.0065	0.508267	0.1345	0.0155261	4.60201e-18	0.0319703	0.0484678	0.509499	0.509499	0.112991	20
WDR90	eQTL_GTEx_Heart_Atrial_Appendage	ENSG00000161996.18	ENSG00000161996	rs7197072		T	C	0.223744	-0.0039	0.0059	0.508601	0.337101	0.0332332	3.54118e-24	-0.0115692	0.0175393	0.509499	0.138217	0.487501	20
WDR90	eQTL_GTEx_Heart_Left_Ventricle	ENSG00000161996.18	ENSG00000161996	rs7197072		T	C	0.223744	-0.0039	0.0059	0.508601	0.275331	0.0278954	5.60955e-23	-0.0141648	0.0214768	0.509549	0.723635	0.226632	20
GTF2A2	eQTL_GTEx_Muscle_Skeletal	ENSG00000140307.10	ENSG00000140307	rs4232		G	A	0.684205	0.0033	0.005	0.509254	0.377117	0.0220185	9.28652e-66	0.0087506	0.0132683	0.509568	0.394426	0.407582	20
NIPAL4	eQTL_GTEx_Adipose_Subcutaneous	ENSG00000172548.14	ENSG00000172548	rs4704864		G	C	0.328901	-0.0033	0.005	0.509254	-0.68544	0.0430545	4.58275e-57	0.00481443	0.00730085	0.509617	0.680895	0.580908	20
GLS	eQTL_GTEx_Muscle_Skeletal	ENSG00000115419.12	ENSG00000115419	rs12693588		C	T	0.411037	-0.0033	0.005	0.509254	0.377935	0.0253156	2.13606e-50	-0.00873166	0.0132427	0.509667	0.742477	0.951027	20
SEC16B	eQTL_GTEx_Liver	ENSG00000120341.18	ENSG00000120341	rs6682862		A	G	0.166263	0.0043	0.0065	0.508267	0.542103	0.0695913	6.71114e-15	0.00793207	0.0120335	0.509789	0.659551	0.283767	15
ITGB2	eQTL_GTEx_Whole_Blood	ENSG00000160255.17	ENSG00000160255	rs760457		C	T	0.669	0.0033	0.005	0.509254	0.207662	0.0161241	5.91367e-38	0.0158912	0.0241092	0.509809	0.820485	0.015813	20
MORN4	eQTL_GTEx_Heart_Left_Ventricle	ENSG00000171160.17	ENSG00000171160	rs10786361		C	G	0.216932	-0.0039	0.0059	0.508601	-0.39228	0.0449985	2.84095e-18	0.00994188	0.0150835	0.509816	0.509816	0.957017	14
DLG5	eQTL_GTEx_Heart_Atrial_Appendage	ENSG00000151208.16	ENSG00000151208	rs10430529		A	C	0.343347	-0.0033	0.005	0.509254	0.545424	0.0444874	1.48143e-34	-0.00605034	0.00918045	0.509866	0.509866	0.0555343	20
ZNF160	eQTL_GTEx_Liver	ENSG00000170949.17	ENSG00000170949	rs189071		A	G	0.874311	0.0049	0.0074	0.507867	0.685668	0.102411	2.15289e-11	0.00714632	0.010845	0.50993	0.0977291	0.0644949	14
LHB	pQTL_FENLAND	X8376_25_LHB	ENSG00000104826	rs144948359		T	C	0.925284	-0.006	0.0091	0.509677	0.4073	0.0234877	2.30603e-67	-0.0147312	0.0223584	0.509983	0.384338	0.580971	20
RAD54L2	eQTL_GTEx_Adipose_Subcutaneous	ENSG00000164080.13	ENSG00000164080	rs62259675		G	C	0.21823	0.0041	0.0062	0.508426	0.233872	0.0303774	1.37249e-14	0.017531	0.0266078	0.509983	0.509983	0.665572	20
PROS1	eQTL_GTEx_Adipose_Subcutaneous	ENSG00000184500.14	ENSG00000184500	rs9713029		C	A	0.819493	0.0043	0.0065	0.508267	0.264499	0.0369307	7.94819e-13	0.0162571	0.0246794	0.510066	0.510066	0.725449	18
CYB5R2	eQTL_GTEx_Adipose_Visceral_Omentum	ENSG00000166394.14	ENSG00000166394	rs11041504		C	A	0.64635	0.0037	0.0056	0.508796	0.404047	0.0488939	1.41169e-16	0.00915735	0.013904	0.510145	0.223469	0.458027	20
RHOA	eQTL_GTEx_Muscle_Skeletal	ENSG00000067560.10	ENSG00000067560	rs62259944		A	G	0.26035	0.0035	0.0053	0.509012	0.233867	0.0262253	4.76399e-19	0.0149658	0.0227245	0.510169	0.510169	0.438039	20
ZNF670	eQTL_GTEx_Heart_Atrial_Appendage	ENSG00000277462.1	ENSG00000277462	rs12087795		G	A	0.15437	0.0045	0.0068	0.508122	-0.515705	0.0775622	2.95243e-11	-0.00872592	0.013251	0.51021	0.51021	0.322233	20
LIN37	eQTL_GTEx_Adipose_Subcutaneous	ENSG00000267796.7	ENSG00000267796	rs7260184		A	G	0.145	0.0043	0.0065	0.508267	0.290345	0.0422707	6.47848e-12	0.01481	0.0224908	0.510222	0.510222	0.0905845	14
SLC22A1	eQTL_GTEx_Adipose_Subcutaneous	ENSG00000175003.12	ENSG00000175003	rs755884		G	C	0.279521	-0.0037	0.0056	0.508796	-0.4032	0.0509522	2.50661e-15	0.00917659	0.0139372	0.510266	0.248641	0.12658	20
EMB	eQTL_GTEx_Heart_Left_Ventricle	ENSG00000170571.11	ENSG00000170571	rs10940235		T	G	0.454899	-0.0033	0.005	0.509254	0.442814	0.0465587	1.89058e-21	-0.00745234	0.0113186	0.51027	0.758941	0.361472	17
CRMP1	eQTL_GTEx_Adipose_Visceral_Omentum	ENSG00000072832.14	ENSG00000072832	rs3774894		C	T	0.591005	-0.0031	0.0047	0.509527	-0.281849	0.0259069	1.44675e-27	0.0109988	0.0167062	0.510303	0.510303	0.382782	20
BRI3	eQTL_GTEx_Muscle_Skeletal	ENSG00000164713.9	ENSG00000164713	rs7796611		G	A	0.491982	-0.0031	0.0047	0.509527	0.189797	0.0177147	8.74269e-27	-0.0163332	0.0248102	0.510327	0.757258	0.108102	20
PUS3	eQTL_GTEx_Adipose_Subcutaneous	ENSG00000110060.8	ENSG00000110060	rs567385		C	G	0.605342	0.0033	0.005	0.509254	-0.265861	0.0298918	5.8892e-19	-0.0124125	0.0188585	0.510416	0.510416	0.409725	20
METTL2B	eQTL_GTEx_Adipose_Visceral_Omentum	ENSG00000165055.15	ENSG00000165055	rs10257074		C	T	0.409287	-0.0031	0.0047	0.509527	-0.328365	0.0327786	1.27469e-23	0.00944071	0.0143443	0.510442	0.767629	0.77306	20
SLC37A3	eQTL_GTEx_Whole_Blood	ENSG00000157800.17	ENSG00000157800	rs10256523		G	A	0.451816	0.0031	0.0047	0.509527	0.126209	0.0130746	4.77429e-22	0.0245624	0.0373266	0.510512	0.510512	0.693391	20
TBC1D4	eQTL_GTEx_Heart_Left_Ventricle	ENSG00000136111.12	ENSG00000136111	rs2297203		A	G	0.41255	0.0031	0.0047	0.509527	0.175442	0.0188764	1.4822e-20	0.0176697	0.0268569	0.51059	0.489934	0.631822	16
GTF3A	eQTL_GTEx_Heart_Left_Ventricle	ENSG00000122034.14	ENSG00000122034	rs3759433		A	G	0.152455	0.0043	0.0065	0.508267	-0.228496	0.0367134	4.85351e-10	-0.0188187	0.0286071	0.510646	0.510646	0.383233	20
VIPR1	eQTL_GTEx_Whole_Blood	ENSG00000114812.12	ENSG00000114812	rs2276829		G	C	0.158527	-0.0043	0.0065	0.508267	0.212461	0.0343322	6.07811e-10	-0.020239	0.0307682	0.510673	0.510673	0.64134	12
TBCD	eQTL_GTEx_Adipose_Visceral_Omentum	ENSG00000141556.20	ENSG00000141556	rs2890159		A	G	0.415907	0.0031	0.0047	0.509527	-0.304233	0.034078	4.35549e-19	-0.0101896	0.0154908	0.510678	0.788828	0.583932	20
LRIG3	pQTL_FENLAND	X3322_52_LRIG3	ENSG00000139263	rs11172791		T	C	0.959362	-0.0081	0.0123	0.510193	0.422	0.0308748	1.574e-42	-0.0191943	0.0291807	0.510684	0.447932	0.84445	20
SP140L	eQTL_GTEx_Adipose_Subcutaneous	ENSG00000185404.16	ENSG00000185404	rs56052963		T	C	0.291299	0.0033	0.005	0.509254	-0.224223	0.0279889	1.13656e-15	-0.0147175	0.0223748	0.510685	0.510685	0.900309	20
MPRIP	eQTL_GTEx_Whole_Blood	ENSG00000133030.20	ENSG00000133030	rs4985717		A	G	0.736406	0.0037	0.0056	0.508796	-0.102662	0.0156269	5.04555e-11	-0.0360406	0.0548231	0.510925	0.510925	0.381654	20
INPP5D	eQTL_GTEx_Whole_Blood	ENSG00000168918.13	ENSG00000168918	rs7581787		C	A	0.462413	0.0031	0.0047	0.509527	-0.169605	0.0210573	7.98412e-16	-0.0182778	0.0278042	0.510941	0.510941	0.100751	20
SC5D	eQTL_GTEx_Muscle_Skeletal	ENSG00000109929.9	ENSG00000109929	rs1560409		G	C	0.645647	0.0033	0.005	0.509254	-0.184044	0.0251213	2.3675e-13	-0.0179305	0.0272774	0.510964	0.510964	0.775595	13
NSFL1C	eQTL_GTEx_Heart_Atrial_Appendage	ENSG00000088833.17	ENSG00000088833	rs6079139		G	A	0.527756	0.0031	0.0047	0.509527	-0.2416	0.0306152	2.98547e-15	-0.0128311	0.0195215	0.510999	0.510999	0.364843	20
NUP35	eQTL_GTEx_Adipose_Visceral_Omentum	ENSG00000163002.12	ENSG00000163002	rs1316974		A	G	0.200559	-0.0041	0.0062	0.508426	-0.172689	0.028959	2.47317e-09	0.0237421	0.0361228	0.511013	0.511013	0.239656	20
TBC1D4	eQTL_GTEx_Adipose_Visceral_Omentum	ENSG00000136111.12	ENSG00000136111	rs2297203		A	G	0.41255	0.0031	0.0047	0.509527	0.310353	0.0405971	2.09421e-14	0.00998863	0.0152003	0.511095	0.511095	0.621213	13
UBE2K	eQTL_GTEx_Liver	ENSG00000078140.13	ENSG00000078140	rs3912392		A	G	0.505701	0.0031	0.0047	0.509527	0.313905	0.0415205	4.02313e-14	0.0098756	0.0150296	0.51113	0.51113	0.00314912	20
PTGER3	eQTL_GTEx_Muscle_Skeletal	ENSG00000050628.20	ENSG00000050628	rs11209654		G	A	0.467981	-0.0031	0.0047	0.509527	-0.324763	0.0435616	8.96886e-14	0.00954542	0.0145286	0.511176	0.511176	0.0309745	20
CRMP1	eQTL_GTEx_Heart_Atrial_Appendage	ENSG00000072832.14	ENSG00000072832	rs3774894		C	T	0.591005	-0.0031	0.0047	0.509527	-0.229131	0.0311866	2.02568e-13	0.0135294	0.0205948	0.511224	0.511224	0.37604	20
RMI1	eQTL_GTEx_Adipose_Subcutaneous	ENSG00000178966.16	ENSG00000178966	rs7021189		T	C	0.471274	-0.0031	0.0047	0.509527	0.228189	0.0312596	2.88176e-13	-0.0135852	0.0206809	0.511246	0.511246	0.26352	20
NPLOC4	eQTL_GTEx_Heart_Atrial_Appendage	ENSG00000182446.13	ENSG00000182446	rs7502085		A	G	0.223891	0.0037	0.0056	0.508796	-0.195698	0.0320158	9.8053e-10	-0.0189067	0.0287822	0.511253	0.511253	0.0634209	12
COL24A1	eQTL_GTEx_Heart_Left_Ventricle	ENSG00000171502.14	ENSG00000171502	rs12025755		C	T	0.531891	-0.0031	0.0047	0.509527	-0.269832	0.0370512	3.27255e-13	0.0114886	0.0174895	0.511254	0.511254	0.857678	20
ZNF713	eQTL_GTEx_Muscle_Skeletal	ENSG00000178665.14	ENSG00000178665	rs149508626		T	C	0.17806	-0.0043	0.0065	0.508267	-0.312359	0.0569133	4.05761e-08	0.0137662	0.02096	0.51132	0.51132	0.582803	20
KMT2B	eQTL_GTEx_Whole_Blood	ENSG00000272333.5	ENSG00000272333	rs807485		A	G	0.563235	-0.0031	0.0047	0.509527	0.0992727	0.0140868	1.82536e-12	-0.0312271	0.0475512	0.511371	0.511371	0.39235	20
ZFP90	eQTL_GTEx_Adipose_Subcutaneous	ENSG00000184939.15	ENSG00000184939	rs58641098		A	G	0.763801	-0.0039	0.0059	0.508601	0.175824	0.0306533	9.69968e-09	-0.0221813	0.0337784	0.511393	0.511393	0.0824194	13
ACADSB	eQTL_GTEx_Muscle_Skeletal	ENSG00000196177.12	ENSG00000196177	rs4980175		A	G	0.194366	-0.0039	0.0059	0.508601	-0.111288	0.019795	1.88728e-08	0.0350442	0.0533808	0.511506	0.511506	0.186535	12
PUS3	eQTL_GTEx_Adipose_Visceral_Omentum	ENSG00000110060.8	ENSG00000110060	rs567385		C	G	0.605342	0.0033	0.005	0.509254	-0.197603	0.0309968	1.83019e-10	-0.0167002	0.0254385	0.511508	0.511508	0.454457	20
PI4K2B	eQTL_GTEx_Adipose_Subcutaneous	ENSG00000038210.12	ENSG00000038210	rs28404798		T	C	0.550871	-0.0033	0.005	0.509254	-0.156734	0.0246957	2.20112e-10	0.0210548	0.0320732	0.511528	0.511528	0.510318	20
ZFP90	eQTL_GTEx_Adipose_Visceral_Omentum	ENSG00000184939.15	ENSG00000184939	rs58641098		A	G	0.763801	-0.0039	0.0059	0.508601	0.137488	0.0245855	2.2416e-08	-0.0283661	0.0432116	0.511537	0.511537	0.712349	16
PADI1	eQTL_GTEx_Liver	ENSG00000142623.9	ENSG00000142623	rs56852811		C	A	0.017409	-0.0116	0.0176	0.509837	1.76731	0.243665	4.07517e-13	-0.00656365	0.00999967	0.511575	0.511575	0.0988567	8
GLIS1	eQTL_GTEx_Adipose_Subcutaneous	ENSG00000174332.5	ENSG00000174332	rs79380987		T	C	0.082378	0.0064	0.0097	0.509386	0.434217	0.0681368	1.85701e-10	0.0147392	0.0224585	0.51164	0.51164	0.720223	20
EIF3E	eQTL_GTEx_Muscle_Skeletal	ENSG00000104408.9	ENSG00000104408	rs682007		C	G	0.461188	-0.0031	0.0047	0.509527	-0.12531	0.0191564	6.09438e-11	0.0247386	0.0376972	0.511665	0.511665	0.0448644	20
SC5D	eQTL_GTEx_Adipose_Subcutaneous	ENSG00000109929.9	ENSG00000109929	rs1560409		G	C	0.645647	0.0033	0.005	0.509254	-0.212273	0.035811	3.07418e-09	-0.015546	0.0237001	0.511859	0.511859	0.537978	10
C11orf80	eQTL_GTEx_Whole_Blood	ENSG00000173715.15	ENSG00000173715	rs35287213		T	G	0.101018	-0.0058	0.0088	0.509837	-0.229109	0.0341952	2.08361e-11	0.0253155	0.0385951	0.511872	0.511872	0.116524	14
NUDT2	eQTL_GTEx_Whole_Blood	ENSG00000164978.17	ENSG00000164978	rs10758254		C	T	0.151954	0.0042	0.0064	0.511663	0.754233	0.0393228	5.37842e-82	0.00556857	0.00849041	0.51191	0.0161757	0.116331	20
FAM171A1	eQTL_GTEx_Liver	ENSG00000148468.16	ENSG00000148468	rs10796282		T	C	0.350342	0.0033	0.005	0.509254	0.514995	0.0877899	4.45836e-09	0.00640783	0.00977009	0.511913	0.511913	0.185336	20
NUDT2	eQTL_GTEx_Adipose_Visceral_Omentum	ENSG00000164978.17	ENSG00000164978	rs10758254		C	T	0.151954	0.0042	0.0064	0.511663	0.943361	0.0559471	8.6143e-64	0.00445217	0.00678939	0.511983	0.0165731	0.138622	20
SC5D	eQTL_GTEx_Heart_Left_Ventricle	ENSG00000109929.9	ENSG00000109929	rs2115923		G	A	0.645489	0.0033	0.005	0.509254	-0.164651	0.0284774	7.38986e-09	-0.0200424	0.0305645	0.51199	0.51199	0.722991	14
ZNF577	eQTL_GTEx_Heart_Left_Ventricle	ENSG00000161551.14	ENSG00000161551	rs17778790		T	C	0.111796	0.0048	0.0073	0.510838	-0.308124	0.0352008	2.07168e-18	-0.0155781	0.0237585	0.512026	0.512026	0.530424	20
PSTPIP2	eQTL_GTEx_Muscle_Skeletal	ENSG00000152229.18	ENSG00000152229	rs34907121		A	G	0.425698	-0.0033	0.005	0.509254	-0.164771	0.0288067	1.06598e-08	0.0200278	0.0305465	0.51205	0.51205	0.597254	10
GPR146	eQTL_GTEx_Whole_Blood	ENSG00000164849.9	ENSG00000164849	rs113119264		A	G	0.143843	-0.0042	0.0064	0.511663	0.448375	0.0294584	2.58071e-52	-0.00936716	0.014287	0.512055	0.69837	0.4048	20
NUDT2	eQTL_GTEx_Heart_Left_Ventricle	ENSG00000164978.17	ENSG00000164978	rs10758254		C	T	0.151954	0.0042	0.0064	0.511663	1.04306	0.0711897	1.31127e-48	0.00402661	0.00614194	0.512086	0.0166853	0.129516	20
LCLAT1	eQTL_GTEx_Heart_Left_Ventricle	ENSG00000172954.13	ENSG00000172954	rs12616814		A	G	0.678235	-0.0033	0.005	0.509254	-0.138405	0.0243704	1.35312e-08	0.0238431	0.036369	0.512089	0.512089	0.283239	19
KMT2B	eQTL_GTEx_Adipose_Subcutaneous	ENSG00000272333.5	ENSG00000272333	rs173003		C	A	0.497293	-0.0031	0.0047	0.509527	0.104063	0.0175717	3.17646e-09	-0.0297896	0.0454442	0.512132	0.512132	0.393195	16
ATAD3A	eQTL_GTEx_Muscle_Skeletal	ENSG00000197785.13	ENSG00000197785	rs111923050		C	T	0.0287	-0.0116	0.0176	0.509837	-0.279796	0.0444354	3.04074e-10	0.0414588	0.0632466	0.51214	0.51214	0.695631	20
CETP	eQTL_GTEx_Adipose_Subcutaneous	ENSG00000087237.10	ENSG00000087237	rs56156922		C	T	0.324423	-0.0033	0.005	0.509254	-0.292047	0.0522748	2.31346e-08	0.0112996	0.0172396	0.512183	0.512183	0.0306516	4
FBXO42	eQTL_GTEx_Whole_Blood	ENSG00000037637.10	ENSG00000037637	rs6700888		A	C	0.39995	0.0033	0.005	0.509254	0.131736	0.0238221	3.20234e-08	0.0250501	0.0382241	0.512243	0.512243	0.00701641	11
SLC7A9	eQTL_GTEx_Adipose_Visceral_Omentum	ENSG00000021488.12	ENSG00000021488	rs7253595		G	C	0.854952	-0.0044	0.0067	0.511363	-0.64446	0.0651371	4.42445e-23	0.00682742	0.0104192	0.512291	0.744095	0.947182	20
GRIK3	eQTL_GTEx_Heart_Atrial_Appendage	ENSG00000163873.9	ENSG00000163873	rs114940736		G	A	0.04985	-0.0095	0.0144	0.509432	-0.519339	0.0945715	3.98545e-08	0.0182925	0.0279269	0.51246	0.51246	0.866775	4
TM7SF3	eQTL_GTEx_Whole_Blood	ENSG00000064115.10	ENSG00000064115	rs147609881		T	C	0.065193	0.0061	0.0093	0.51188	0.467281	0.0379276	7.04059e-35	0.0130542	0.0199306	0.512477	0.628121	0.498608	20
STAMBPL1	eQTL_GTEx_Heart_Atrial_Appendage	ENSG00000138134.11	ENSG00000138134	rs11591231		C	T	0.15131	0.0044	0.0067	0.511363	-0.43038	0.0493029	2.56237e-18	-0.0102235	0.0156116	0.512554	0.512554	0.625871	8
TM7SF3	eQTL_GTEx_Adipose_Subcutaneous	ENSG00000064115.10	ENSG00000064115	rs147609881		T	C	0.065193	0.0061	0.0093	0.51188	0.620754	0.058572	3.04e-26	0.00982676	0.0150104	0.512686	0.512686	0.584417	20
C11orf80	eQTL_GTEx_Muscle_Skeletal	ENSG00000173715.15	ENSG00000173715	rs35287213		T	G	0.101018	-0.0058	0.0088	0.509837	-0.325112	0.0594811	4.60804e-08	0.01784	0.0272637	0.512886	0.512886	0.140487	14
HEATR5A	eQTL_GTEx_Muscle_Skeletal	ENSG00000129493.14	ENSG00000129493	rs111953639		A	G	0.015218	0.0137	0.0208	0.510118	-0.414352	0.0732798	1.56407e-08	-0.0330637	0.0505383	0.512964	0.512964	0.406264	6
ANGPTL3	pQTL_FENLAND	X10391_1_ANGPTL3	ENSG00000132855	rs583609		T	C	0.645021	-0.0036	0.0055	0.51276	0.2808	0.0134766	2.03995e-96	-0.0128205	0.0195966	0.512968	0.652222	0.628164	20
TMEM97	eQTL_GTEx_Whole_Blood	ENSG00000109084.13	ENSG00000109084	rs111510869		T	C	0.031935	0.0102	0.0155	0.510497	-0.495882	0.083934	3.46281e-09	-0.0205694	0.0314507	0.513099	0.01144	0.555687	12
KCNA2	eQTL_GTEx_Adipose_Subcutaneous	ENSG00000177301.14	ENSG00000177301	rs11102136		C	G	0.071744	0.0063	0.0096	0.511663	-0.345727	0.0438431	3.13167e-15	-0.0182225	0.0278636	0.513119	0.513119	0.968932	16
PEX11A	eQTL_GTEx_Muscle_Skeletal	ENSG00000166821.8	ENSG00000166821	rs55798942		T	C	0.211136	0.0038	0.0058	0.512357	-0.313596	0.0289705	2.63001e-27	-0.0121175	0.018529	0.513127	0.513127	0.374572	20
RAPGEFL1	eQTL_GTEx_Whole_Blood	ENSG00000108352.11	ENSG00000108352	rs1107651		T	C	0.02239	-0.0123	0.0188	0.512947	2.02122	0.121602	4.86502e-62	-0.00608543	0.00930852	0.513274	0.547073	0.109381	20
RAPGEFL1	eQTL_GTEx_Adipose_Subcutaneous	ENSG00000108352.11	ENSG00000108352	rs1107651		T	C	0.02239	-0.0123	0.0188	0.512947	1.95696	0.125374	6.32042e-55	-0.00628526	0.00961517	0.513317	0.546706	0.113995	20
RAPGEFL1	eQTL_GTEx_Adipose_Visceral_Omentum	ENSG00000108352.11	ENSG00000108352	rs1107651		T	C	0.02239	-0.0123	0.0188	0.512947	1.77856	0.12392	1.02707e-46	-0.00691571	0.0105813	0.513385	0.546779	0.135991	20
EPHA10	pQTL_FENLAND	X5076_53_EPHA10	ENSG00000183317	rs900678		T	C	0.110301	-0.0057	0.0087	0.512357	0.1937	0.0214535	1.735e-19	-0.0294269	0.0450329	0.513463	0.0703547	0.696292	20
ZNF500	eQTL_GTEx_Muscle_Skeletal	ENSG00000103199.13	ENSG00000103199	rs58729822		C	T	0.27545	0.0036	0.0055	0.51276	0.395686	0.0378532	1.41702e-25	0.00909812	0.0139271	0.513585	0.206918	0.40039	20
ASNS	eQTL_GTEx_Whole_Blood	ENSG00000070669.16	ENSG00000070669	rs2894157		A	T	0.241274	-0.0036	0.0055	0.51276	-0.39932	0.0383973	2.48727e-25	0.00901533	0.0138007	0.513593	0.562982	0.195496	20
TGM2	pQTL_FENLAND	X18934_50_TGM2	ENSG00000198959	rs6512993		T	G	0.634021	0.0034	0.0052	0.513211	0.1951	0.0136587	2.755e-46	0.017427	0.0266809	0.513652	0.513652	0.296529	20
NEIL2	eQTL_GTEx_Adipose_Subcutaneous	ENSG00000154328.15	ENSG00000154328	rs804263		T	C	0.422906	0.0036	0.0055	0.51276	0.305287	0.0312119	1.3571e-22	0.0117922	0.0180561	0.513702	0.0899723	0.442701	20
MRPL37	eQTL_GTEx_Muscle_Skeletal	ENSG00000116221.15	ENSG00000116221	rs112153779		A	G	0.015702	0.0134	0.0205	0.513332	-1.05115	0.0691362	3.32424e-52	-0.0127479	0.0195205	0.513721	0.586791	0.173104	12
RAPGEFL1	eQTL_GTEx_Heart_Atrial_Appendage	ENSG00000108352.11	ENSG00000108352	rs1107651		T	C	0.02239	-0.0123	0.0188	0.512947	1.84567	0.173171	1.59828e-26	-0.00666425	0.0102052	0.513739	0.549733	0.290994	20
TESC	pQTL_FENLAND	X12831_21_TESC	ENSG00000088992	rs59756806		T	C	0.650065	0.0032	0.0049	0.513717	0.6989	0.0118	0	0.00457862	0.00701144	0.513742	0.236377	0.338958	20
RAPGEFL1	eQTL_GTEx_Muscle_Skeletal	ENSG00000108352.11	ENSG00000108352	rs1107651		T	C	0.02239	-0.0123	0.0188	0.512947	1.35451	0.133936	4.83411e-24	-0.00908077	0.0139086	0.513827	0.513827	0.143685	20
TRAPPC9	eQTL_GTEx_Muscle_Skeletal	ENSG00000167632.14	ENSG00000167632	rs7822613		G	C	0.520917	0.0036	0.0055	0.51276	-0.210439	0.0229847	5.40409e-20	-0.0171071	0.0262025	0.513834	0.804677	0.972476	11
COL9A1	pQTL_FENLAND	X15466_30_COL9A1	ENSG00000112280	rs3806095		A	G	0.291997	-0.0034	0.0052	0.513211	-0.185	0.0154238	3.8e-33	0.0183784	0.0281498	0.513836	0.25355	0.787925	20
TM7SF3	eQTL_GTEx_Heart_Left_Ventricle	ENSG00000064115.10	ENSG00000064115	rs147609881		T	C	0.065193	0.0061	0.0093	0.51188	0.522557	0.0779918	2.08202e-11	0.0116734	0.0178822	0.513889	0.803403	0.860608	19
ITGB3	eQTL_GTEx_Adipose_Subcutaneous	ENSG00000259207.7	ENSG00000259207	rs6504791		G	A	0.258993	-0.0036	0.0055	0.51276	-0.294009	0.0329807	4.89648e-19	0.0122445	0.0187573	0.513893	0.513893	0.693875	20
TMCC2	eQTL_GTEx_Heart_Atrial_Appendage	ENSG00000133069.15	ENSG00000133069	rs11240395		A	G	0.205661	0.0038	0.0058	0.512357	0.349676	0.0461027	3.33201e-14	0.0108672	0.0166485	0.513923	0.513923	0.044261	16
GOLGA8A	eQTL_GTEx_Adipose_Subcutaneous	ENSG00000175265.17	ENSG00000175265	rs3169217		C	T	0.078673	0.0059	0.009	0.51211	0.528608	0.0751693	2.03251e-12	0.0111614	0.0170997	0.513933	0.635317	0.513158	14
ZNF500	eQTL_GTEx_Whole_Blood	ENSG00000103199.13	ENSG00000103199	rs58729822		C	T	0.27545	0.0036	0.0055	0.51276	0.25626	0.0294596	3.3569e-18	0.0140482	0.0215233	0.513949	0.455374	0.362993	20
ANAPC7	eQTL_GTEx_Muscle_Skeletal	ENSG00000196510.12	ENSG00000196510	rs12300276		A	G	0.23235	0.004	0.0061	0.511993	0.215637	0.0319173	1.41739e-11	0.0185497	0.0284212	0.513969	0.795681	0.238796	20
ZNF736	eQTL_GTEx_Adipose_Subcutaneous	ENSG00000234444.9	ENSG00000234444	rs143930251		T	C	0.018395	-0.0159	0.0243	0.512905	0.952931	0.104019	5.13644e-20	-0.0166854	0.0255652	0.513976	0.0222675	0.878472	14
GDPD5	eQTL_GTEx_Adipose_Visceral_Omentum	ENSG00000158555.14	ENSG00000158555	rs7102323		T	C	0.026519	0.0103	0.0157	0.511791	-0.612458	0.0959178	1.71133e-10	-0.0168175	0.0257694	0.514004	0.514004	0.0711013	9
LYSMD4	eQTL_GTEx_Liver	ENSG00000183060.15	ENSG00000183060	rs2924787		G	C	0.645151	-0.0034	0.0052	0.513211	-0.729096	0.0687509	2.82804e-26	0.00466331	0.00714566	0.51401	0.163592	0.44402	20
EYA3	eQTL_GTEx_Muscle_Skeletal	ENSG00000158161.15	ENSG00000158161	rs12128770		G	A	0.281431	-0.0034	0.0052	0.513211	0.309292	0.0294018	7.0255e-26	-0.0109928	0.016845	0.514023	0.514023	0.934139	16
SLC45A4	eQTL_GTEx_Whole_Blood	ENSG00000022567.9	ENSG00000022567	rs6985508		A	G	0.359951	-0.0032	0.0049	0.513717	-0.353983	0.0209954	8.8518e-64	0.00903998	0.0138529	0.514032	0.864841	0.57784	20
TM7SF3	eQTL_GTEx_Liver	ENSG00000064115.10	ENSG00000064115	rs147609881		T	C	0.065193	0.0061	0.0093	0.51188	0.588841	0.0910505	9.98424e-11	0.0103593	0.0158748	0.514036	0.514036	0.457904	20
CFD	pQTL_FENLAND	X2946_52_CFD	ENSG00000197766	rs117376574		T	G	0.08835	-0.0057	0.0087	0.512357	0.1726	0.0241677	9.21501e-13	-0.0330243	0.0506172	0.514122	0.38148	0.273076	5
NEIL2	eQTL_GTEx_Adipose_Visceral_Omentum	ENSG00000154328.15	ENSG00000154328	rs804263		T	C	0.422906	0.0036	0.0055	0.51276	0.238386	0.0293702	4.79415e-16	0.0151016	0.0231467	0.514126	0.514126	0.157137	20
KRBA2	eQTL_GTEx_Muscle_Skeletal	ENSG00000184619.3	ENSG00000184619	rs1695213		C	T	0.672153	0.0032	0.0049	0.513717	0.4018	0.0276252	6.31137e-48	0.00796416	0.0122074	0.514141	0.630057	0.17085	20
ITGA1	eQTL_GTEx_Whole_Blood	ENSG00000213949.8	ENSG00000213949	rs2406370		G	A	0.45535	0.0032	0.0049	0.513717	-0.58357	0.0403756	2.38199e-47	-0.00548349	0.00840516	0.514146	0.365331	0.0826105	20
PRDM15	eQTL_GTEx_Heart_Left_Ventricle	ENSG00000141956.13	ENSG00000141956	rs1105439		A	G	0.713508	0.0036	0.0055	0.51276	-0.442357	0.0550361	9.16362e-16	-0.00813822	0.0124746	0.514152	0.622975	0.381706	20
SCART1	eQTL_GTEx_Heart_Left_Ventricle	ENSG00000214279.13	ENSG00000214279	rs1056521		C	T	0.206691	0.004	0.0061	0.511993	-0.317537	0.0494438	1.3434e-10	-0.012597	0.0193102	0.514178	0.514178	0.730004	19
RFLNB	eQTL_GTEx_Whole_Blood	ENSG00000183688.4	ENSG00000183688	rs11653376		G	C	0.250126	-0.0036	0.0055	0.51276	0.165964	0.0209281	2.18765e-15	-0.0216915	0.0332524	0.51419	0.713423	0.826806	20
TMCC3	eQTL_GTEx_Whole_Blood	ENSG00000057704.12	ENSG00000057704	rs73228549		G	A	0.286762	-0.0034	0.0052	0.513211	-0.161982	0.0169601	1.2874e-21	0.02099	0.0321775	0.514195	0.514195	0.457489	20
CYP2U1	eQTL_GTEx_Heart_Atrial_Appendage	ENSG00000155016.17	ENSG00000155016	rs76210762		A	T	0.179643	-0.004	0.0061	0.511993	-0.31141	0.0490161	2.10861e-10	0.0128448	0.0196924	0.514225	0.514225	0.160862	20
DUSP14	eQTL_GTEx_Whole_Blood	ENSG00000276023.4	ENSG00000276023	rs865483		C	A	0.64305	-0.0032	0.0049	0.513717	-0.452183	0.0344751	2.65907e-39	0.00707678	0.0108497	0.514238	0.514238	0.202131	20
CAPRIN2	eQTL_GTEx_Heart_Atrial_Appendage	ENSG00000110888.17	ENSG00000110888	rs7312207		C	T	0.203106	0.004	0.0061	0.511993	-0.357555	0.0566459	2.75255e-10	-0.0111871	0.0171521	0.514254	0.514254	0.468539	16
TADA2A	eQTL_GTEx_Muscle_Skeletal	ENSG00000276234.4	ENSG00000276234	rs2107105		T	C	0.639762	-0.0032	0.0049	0.513717	-0.364888	0.0286829	4.49514e-37	0.00876981	0.0134465	0.514271	0.606851	0.133845	20
PRDM15	eQTL_GTEx_Heart_Atrial_Appendage	ENSG00000141956.13	ENSG00000141956	rs1105439		A	G	0.713508	0.0036	0.0055	0.51276	-0.44708	0.0580042	1.28092e-14	-0.00805225	0.0123463	0.514273	0.623167	0.794508	20
UBXN6	eQTL_GTEx_Adipose_Subcutaneous	ENSG00000167671.11	ENSG00000167671	rs62130981		T	C	0.384048	-0.0036	0.0055	0.51276	0.137622	0.0179793	1.94091e-14	-0.0261586	0.0401104	0.514294	0.514294	0.675556	20
SLC16A4	eQTL_GTEx_Adipose_Subcutaneous	ENSG00000168679.17	ENSG00000168679	rs4501839		G	T	0.723484	0.0034	0.0052	0.513211	-0.342783	0.0377017	9.72563e-20	-0.00991881	0.0152091	0.514297	0.530676	0.143524	20
C18orf25	eQTL_GTEx_Whole_Blood	ENSG00000152242.10	ENSG00000152242	rs9944715		G	A	0.747035	-0.0036	0.0055	0.51276	0.181039	0.024131	6.26875e-14	-0.0198852	0.0304956	0.514357	0.514357	0.20413	20
SCFD1	eQTL_GTEx_Muscle_Skeletal	ENSG00000092108.20	ENSG00000092108	rs229243		A	C	0.324997	-0.0034	0.0052	0.513211	-0.201275	0.0227893	1.02829e-18	0.0168923	0.025906	0.514361	0.514361	0.762866	20
TMEM184B	eQTL_GTEx_Muscle_Skeletal	ENSG00000198792.12	ENSG00000198792	rs135724		C	T	0.325073	-0.0034	0.0052	0.513211	0.264143	0.030017	1.37075e-18	-0.0128718	0.0197406	0.51437	0.210602	0.0254883	12
KCNA2	eQTL_GTEx_Muscle_Skeletal	ENSG00000177301.14	ENSG00000177301	rs11102136		C	G	0.071744	0.0063	0.0096	0.511663	-0.279881	0.0489691	1.09407e-08	-0.0225096	0.0345257	0.514423	0.514423	0.969458	7
KRBA2	eQTL_GTEx_Adipose_Visceral_Omentum	ENSG00000184619.3	ENSG00000184619	rs1695213		C	T	0.672153	0.0032	0.0049	0.513717	0.424043	0.0379311	5.14891e-29	0.0075464	0.0115751	0.514434	0.514434	0.193821	20
CYB5R2	eQTL_GTEx_Liver	ENSG00000166394.14	ENSG00000166394	rs141410996		T	G	0.02989	0.0082	0.0125	0.511824	1.24486	0.212215	4.46364e-09	0.00658709	0.0101039	0.514442	0.514442	0.900653	12
GPER1	eQTL_GTEx_Adipose_Subcutaneous	ENSG00000164850.14	ENSG00000164850	rs10274367		C	T	0.3532	-0.0032	0.0049	0.513717	-0.357456	0.0349537	1.50803e-24	0.00895215	0.0137359	0.514573	0.514573	0.926898	20
TACSTD2	eQTL_GTEx_Adipose_Subcutaneous	ENSG00000184292.6	ENSG00000184292	rs232849		G	A	0.269627	-0.0034	0.0052	0.513211	-0.285423	0.0376203	3.27563e-14	0.0119121	0.0182861	0.514768	0.514768	0.816145	20
ZDHHC6	eQTL_GTEx_Heart_Atrial_Appendage	ENSG00000023041.11	ENSG00000023041	rs72821869		T	C	0.366973	0.0036	0.0055	0.51276	0.304454	0.0461375	4.14391e-11	0.0118244	0.0181538	0.514821	0.220512	0.508118	12
TGM2	eQTL_GTEx_Adipose_Visceral_Omentum	ENSG00000198959.11	ENSG00000198959	rs2235582		G	A	0.633884	0.0034	0.0052	0.513211	-0.263859	0.035512	1.08478e-13	-0.0128857	0.0197837	0.514834	0.552857	0.502325	20
EFTUD2	eQTL_GTEx_Whole_Blood	ENSG00000108883.12	ENSG00000108883	rs1899649		A	G	0.237723	0.0036	0.0055	0.51276	0.110027	0.0170463	1.08497e-10	0.0327192	0.0502441	0.514914	0.514914	0.0892295	20
OPN1SW	eQTL_GTEx_Adipose_Visceral_Omentum	ENSG00000128617.2	ENSG00000128617	rs17476081		T	C	0.391359	-0.0032	0.0049	0.513717	0.324493	0.037912	1.13744e-17	-0.00986154	0.0151444	0.514938	0.571478	0.883776	18
CHML	eQTL_GTEx_Muscle_Skeletal	ENSG00000203668.2	ENSG00000203668	rs12028394		G	C	0.2873	0.0034	0.0052	0.513211	0.234753	0.0331442	1.41302e-12	0.0144833	0.0222451	0.514996	0.514996	0.848409	15
ABCB8	eQTL_GTEx_Muscle_Skeletal	ENSG00000197150.12	ENSG00000197150	rs6947821		C	T	0.36815	0.0032	0.0049	0.513717	-0.165357	0.0200937	1.88293e-16	-0.0193521	0.029726	0.515037	0.515037	0.111035	18
MRPL37	eQTL_GTEx_Heart_Left_Ventricle	ENSG00000116221.15	ENSG00000116221	rs112153779		A	G	0.015702	0.0134	0.0205	0.513332	-0.598458	0.0834529	7.43373e-13	-0.0223909	0.0343967	0.515072	0.515072	0.13919	9
ITGB3	eQTL_GTEx_Heart_Atrial_Appendage	ENSG00000259207.7	ENSG00000259207	rs6504791		G	A	0.258993	-0.0036	0.0055	0.51276	-0.274496	0.0446238	7.68349e-10	0.0131149	0.0201498	0.51513	0.51513	0.662956	14
TMEM37	eQTL_GTEx_Muscle_Skeletal	ENSG00000171227.6	ENSG00000171227	rs76462365		C	G	0.137065	-0.0047	0.0072	0.5139	0.454972	0.0535924	2.0755e-17	-0.0103303	0.0158719	0.515139	0.515139	0.70188	13
RAB3IP	eQTL_GTEx_Muscle_Skeletal	ENSG00000127328.21	ENSG00000127328	rs11177768		T	C	0.541683	0.003	0.0046	0.514289	0.256913	0.0251547	1.7285e-24	0.0116771	0.0179414	0.515144	0.899551	0.479622	20
PRSS23	eQTL_GTEx_Adipose_Subcutaneous	ENSG00000150687.11	ENSG00000150687	rs72953621		T	C	0.313352	0.0036	0.0055	0.51276	0.240436	0.0392345	8.88924e-10	0.0149728	0.0230052	0.515147	0.458526	0.483054	20
MRPL37	eQTL_GTEx_Adipose_Subcutaneous	ENSG00000116221.15	ENSG00000116221	rs112153779		A	G	0.015702	0.0134	0.0205	0.513332	-0.449509	0.0641494	2.43101e-12	-0.0298103	0.0458033	0.515154	0.515154	0.157576	10
GABRP	eQTL_GTEx_Heart_Left_Ventricle	ENSG00000094755.16	ENSG00000094755	rs3792811		C	A	0.350105	-0.0034	0.0052	0.513211	0.308557	0.0460251	2.02638e-11	-0.011019	0.0169326	0.515202	0.515202	0.463681	13
ZDHHC19	eQTL_GTEx_Whole_Blood	ENSG00000163958.13	ENSG00000163958	rs11915002		C	T	0.278201	0.0034	0.0052	0.513211	-0.134886	0.0201662	2.25113e-11	-0.0252065	0.0387348	0.515212	0.515212	0.185799	16
RNF38	eQTL_GTEx_Adipose_Visceral_Omentum	ENSG00000137075.17	ENSG00000137075	rs7033793		T	C	0.743887	-0.0038	0.0058	0.512357	-0.145043	0.0261688	2.9804e-08	0.0261991	0.0402665	0.515277	0.515277	0.212529	5
STEAP4	eQTL_GTEx_Adipose_Subcutaneous	ENSG00000127954.12	ENSG00000127954	rs6954534		C	A	0.797577	-0.0038	0.0058	0.512357	-0.195485	0.0353622	3.23752e-08	0.0194388	0.0298774	0.515293	0.515293	0.028976	4
TLR4	eQTL_GTEx_Heart_Atrial_Appendage	ENSG00000136869.13	ENSG00000136869	rs1928297		C	T	0.745797	-0.0036	0.0055	0.51276	-0.283737	0.0477501	2.81362e-09	0.0126878	0.0195014	0.515298	0.515298	0.201677	20
SCNN1B	eQTL_GTEx_Adipose_Subcutaneous	ENSG00000168447.10	ENSG00000168447	rs1004749		C	A	0.22847	-0.0038	0.0058	0.512357	-0.193969	0.0351502	3.42311e-08	0.0195908	0.0301117	0.515303	0.515303	0.312053	7
EFEMP2	eQTL_GTEx_Muscle_Skeletal	ENSG00000172638.12	ENSG00000172638	rs659824		G	A	0.511349	0.0032	0.0049	0.513717	-0.193683	0.0258914	7.39963e-14	-0.0165218	0.0253953	0.515313	0.515313	0.27735	20
RAP1GAP2	eQTL_GTEx_Muscle_Skeletal	ENSG00000132359.14	ENSG00000132359	rs9914339		C	T	0.09213	-0.0051	0.0078	0.513211	0.364081	0.0564843	1.1507e-10	-0.0140079	0.0215337	0.515364	0.515364	0.144897	13
PEX11G	eQTL_GTEx_Whole_Blood	ENSG00000104883.7	ENSG00000104883	rs113588324		T	G	0.205496	0.0041	0.0063	0.51518	0.872219	0.0411108	6.75179e-100	0.00470065	0.00722635	0.515377	0.651509	0.51205	20
GPER1	eQTL_GTEx_Adipose_Visceral_Omentum	ENSG00000164850.14	ENSG00000164850	rs10274367		C	T	0.3532	-0.0032	0.0049	0.513717	-0.244799	0.0336128	3.26702e-13	0.0130719	0.0200967	0.515401	0.515401	0.793927	20
OPN1SW	eQTL_GTEx_Heart_Left_Ventricle	ENSG00000128617.2	ENSG00000128617	rs17476081		T	C	0.391359	-0.0032	0.0049	0.513717	0.264875	0.0367627	5.80496e-13	-0.0120812	0.0185751	0.515437	0.515437	0.780093	15
MGAT4C	eQTL_GTEx_Heart_Atrial_Appendage	ENSG00000182050.13	ENSG00000182050	rs10776960		G	A	0.846724	-0.0043	0.0066	0.514714	-0.684299	0.0626545	9.06971e-28	0.0062838	0.00966205	0.51546	0.51546	0.183923	20
PRSS23	eQTL_GTEx_Heart_Left_Ventricle	ENSG00000150687.11	ENSG00000150687	rs72953621		T	C	0.313352	0.0036	0.0055	0.51276	0.257313	0.0448432	9.57648e-09	0.0139907	0.0215134	0.51548	0.51548	0.441046	20
GGCX	eQTL_GTEx_Adipose_Visceral_Omentum	ENSG00000115486.11	ENSG00000115486	rs12473819		G	A	0.464432	0.003	0.0046	0.514289	0.255337	0.0303624	4.1129e-17	0.0117492	0.0180695	0.515549	0.515549	0.0878826	20
FDFT1	eQTL_GTEx_Heart_Atrial_Appendage	ENSG00000079459.12	ENSG00000079459	rs804263		T	C	0.422906	0.0036	0.0055	0.51276	0.204714	0.0370265	3.22333e-08	0.0175855	0.0270544	0.515688	0.515688	0.010764	20
GGCX	eQTL_GTEx_Heart_Left_Ventricle	ENSG00000115486.11	ENSG00000115486	rs12473819		G	A	0.464432	0.003	0.0046	0.514289	0.363807	0.046513	5.21507e-15	0.00824613	0.0126879	0.515745	0.515745	0.0793158	20
KRBA2	eQTL_GTEx_Heart_Atrial_Appendage	ENSG00000184619.3	ENSG00000184619	rs1695213		C	T	0.672153	0.0032	0.0049	0.513717	0.168408	0.0263416	1.62419e-10	0.0190015	0.0292474	0.515899	0.515899	0.343014	17
ZNF578	eQTL_GTEx_Muscle_Skeletal	ENSG00000258405.9	ENSG00000258405	rs2561009		C	T	0.968988	-0.009	0.0138	0.514289	-0.92941	0.127486	3.09327e-13	0.00968356	0.0149074	0.515964	0.515964	0.49122	14
SRSF12	eQTL_GTEx_Heart_Atrial_Appendage	ENSG00000154548.8	ENSG00000154548	rs7764681		A	G	0.735768	0.0034	0.0052	0.513211	0.238695	0.0422224	1.57412e-08	0.0142441	0.0219303	0.516005	0.516005	0.689622	16
SPTLC1	eQTL_GTEx_Adipose_Visceral_Omentum	ENSG00000090054.13	ENSG00000090054	rs7860518		T	C	0.157479	0.0043	0.0066	0.514714	0.277837	0.033617	1.3997e-16	0.0154767	0.0238286	0.516015	0.59051	0.322604	20
IFI16	eQTL_GTEx_Muscle_Skeletal	ENSG00000163565.18	ENSG00000163565	rs3754466		C	A	0.016625	-0.012	0.0184	0.514289	0.374645	0.0528554	1.35955e-12	-0.0320303	0.0493206	0.51606	0.51606	0.960719	4
CCDC149	eQTL_GTEx_Muscle_Skeletal	ENSG00000181982.18	ENSG00000181982	rs1569052		T	C	0.019622	0.0128	0.0196	0.513717	-0.500823	0.0821604	1.08975e-09	-0.0255579	0.0393595	0.516115	0.516115	0.778196	5
ACTR3	eQTL_GTEx_Adipose_Subcutaneous	ENSG00000115091.11	ENSG00000115091	rs144178686		T	C	0.134398	-0.0049	0.0075	0.513541	-0.152942	0.0261965	5.27481e-09	0.0320383	0.0493443	0.516157	0.516157	0.427817	20
RTN4	eQTL_GTEx_Whole_Blood	ENSG00000115310.17	ENSG00000115310	rs2920878		T	C	0.385228	-0.0032	0.0049	0.513717	-0.0659365	0.0109852	1.94546e-09	0.0485315	0.0747525	0.51619	0.199078	0.534043	20
NAT10	eQTL_GTEx_Adipose_Subcutaneous	ENSG00000135372.8	ENSG00000135372	rs16925219		T	C	0.091764	-0.0058	0.0089	0.514604	-0.257184	0.0350779	2.27092e-13	0.0225519	0.034742	0.516257	0.516257	0.287721	17
WNT5B	eQTL_GTEx_Adipose_Subcutaneous	ENSG00000111186.12	ENSG00000111186	rs7303138		A	C	0.552155	-0.0032	0.0049	0.513717	-0.237705	0.0405591	4.60911e-09	0.0134621	0.0207414	0.51631	0.51631	0.0216653	19
EFEMP2	eQTL_GTEx_Adipose_Visceral_Omentum	ENSG00000172638.12	ENSG00000172638	rs659824		G	A	0.511349	0.0032	0.0049	0.513717	-0.131161	0.0223908	4.69001e-09	-0.0243975	0.0375901	0.516312	0.516312	0.733645	19
CCDC112	eQTL_GTEx_Adipose_Visceral_Omentum	ENSG00000164221.12	ENSG00000164221	rs267290		T	A	0.886835	-0.0049	0.0075	0.513541	-0.273351	0.0490483	2.5025e-08	0.0179257	0.0276251	0.51641	0.51641	0.812352	12
IFI16	eQTL_GTEx_Heart_Left_Ventricle	ENSG00000163565.18	ENSG00000163565	rs3754466		C	A	0.016625	-0.012	0.0184	0.514289	0.420651	0.065346	1.21628e-10	-0.0285272	0.0439656	0.516434	0.516434	0.689055	7
AQP3	eQTL_GTEx_Heart_Atrial_Appendage	ENSG00000165272.14	ENSG00000165272	rs10813978		C	T	0.198847	0.0039	0.006	0.515692	-0.593114	0.0558196	2.26649e-26	-0.00657546	0.010135	0.516476	0.516476	0.754786	20
SMCO4	eQTL_GTEx_Heart_Left_Ventricle	ENSG00000166002.6	ENSG00000166002	rs986134		C	T	0.544095	-0.003	0.0046	0.514289	0.257539	0.0404615	1.95249e-10	-0.0116487	0.0179549	0.516482	0.516482	0.406768	20
SKOR1	eQTL_GTEx_Liver	ENSG00000188779.10	ENSG00000188779	rs12912845		A	G	0.519511	0.0032	0.0049	0.513717	0.421948	0.0758366	2.63794e-08	0.00758387	0.0116925	0.516591	0.516591	0.0256595	20
IFI16	eQTL_GTEx_Adipose_Subcutaneous	ENSG00000163565.18	ENSG00000163565	rs3754466		C	A	0.016625	-0.012	0.0184	0.514289	0.293434	0.0474748	6.37647e-10	-0.0408951	0.0630539	0.516614	0.516614	0.645401	5
CCDC149	eQTL_GTEx_Heart_Atrial_Appendage	ENSG00000181982.18	ENSG00000181982	rs1569052		T	C	0.019622	0.0128	0.0196	0.513717	-0.694895	0.125629	3.17829e-08	-0.01842	0.0284016	0.516625	0.516625	0.567242	4
COG1	eQTL_GTEx_Heart_Left_Ventricle	ENSG00000166685.11	ENSG00000166685	rs1466114		G	C	0.537476	0.003	0.0046	0.514289	-0.141701	0.0241558	4.46104e-09	-0.0211713	0.0326627	0.516868	0.516868	0.153048	13
TLE6	eQTL_GTEx_Adipose_Subcutaneous	ENSG00000104953.19	ENSG00000104953	rs11668186		T	C	0.291875	0.0037	0.0057	0.516259	0.455427	0.0408698	7.71572e-29	0.00812424	0.0125369	0.516969	0.516969	0.231066	12
SYTL2	eQTL_GTEx_Whole_Blood	ENSG00000137501.17	ENSG00000137501	rs11234391		G	A	0.034319	-0.0078	0.012	0.515692	-0.317039	0.0388225	3.17799e-16	0.0246027	0.0379699	0.517017	0.34165	0.106241	20
COQ8B	eQTL_GTEx_Heart_Left_Ventricle	ENSG00000123815.11	ENSG00000123815	rs11673492		T	C	0.179798	-0.0039	0.006	0.515692	-0.355796	0.0436755	3.7508e-16	0.0109613	0.0169172	0.517023	0.517023	0.148877	20
BOLA1	pQTL_FENLAND	X15370_5_BOLA1	ENSG00000178096	rs1451641		A	G	0.920102	-0.0057	0.0088	0.517161	-1.277	0.0211	0	0.00446359	0.00689155	0.517185	0.360414	0.331616	20
TM2D1	eQTL_GTEx_Adipose_Subcutaneous	ENSG00000162604.12	ENSG00000162604	rs17312971		C	T	0.226312	0.0037	0.0057	0.516259	0.408245	0.043859	1.30107e-20	0.00906319	0.0139961	0.517276	0.517276	0.621073	13
TM2D1	eQTL_GTEx_Muscle_Skeletal	ENSG00000162604.12	ENSG00000162604	rs17312971		C	T	0.226312	0.0037	0.0057	0.516259	0.344634	0.0372849	2.39092e-20	0.010736	0.01658	0.51729	0.51729	0.8058	14
NMI	eQTL_GTEx_Adipose_Visceral_Omentum	ENSG00000123609.10	ENSG00000123609	rs76442523		T	C	0.022655	-0.0101	0.0155	0.514651	-0.502564	0.0876241	9.72495e-09	0.0200969	0.0310403	0.517342	0.517342	0.130652	7
TLE6	eQTL_GTEx_Adipose_Visceral_Omentum	ENSG00000104953.19	ENSG00000104953	rs11668186		T	C	0.291875	0.0037	0.0057	0.516259	0.394691	0.0438285	2.14994e-19	0.00937442	0.0144791	0.517345	0.517345	0.455034	9
RPS23	eQTL_GTEx_Heart_Left_Ventricle	ENSG00000186468.12	ENSG00000186468	rs73138787		A	G	0.291517	-0.0035	0.0054	0.516889	-0.374889	0.028492	1.53687e-39	0.0093361	0.0144217	0.517397	0.517397	0.299535	20
SMIM10L1	eQTL_GTEx_Heart_Left_Ventricle	ENSG00000256537.4	ENSG00000256537	rs34270405		A	G	0.248123	-0.0035	0.0054	0.516889	0.376499	0.0314405	4.80703e-33	-0.00929617	0.0143637	0.517502	0.801522	0.723321	20
PRG4	eQTL_GTEx_Heart_Left_Ventricle	ENSG00000116690.12	ENSG00000116690	rs635019		A	G	0.223334	-0.0039	0.006	0.515692	0.48759	0.0725115	1.7642e-11	-0.00799852	0.0123628	0.517642	0.517642	0.340134	18
MAX	eQTL_GTEx_Whole_Blood	ENSG00000125952.18	ENSG00000125952	rs34936049		A	G	0.231144	-0.0037	0.0057	0.516259	0.194225	0.0250259	8.42897e-15	-0.0190501	0.0294499	0.51772	0.51772	0.737151	20
GAS8	eQTL_GTEx_Muscle_Skeletal	ENSG00000141013.16	ENSG00000141013	rs45583731		A	C	0.42906	0.0033	0.0051	0.517594	-0.779783	0.0381936	1.19143e-92	-0.00423195	0.00654356	0.517804	0.157518	0.0406994	20
MCOLN1	eQTL_GTEx_Whole_Blood	ENSG00000090674.15	ENSG00000090674	rs113588324		T	G	0.205496	0.0041	0.0063	0.51518	0.134685	0.0233391	7.88966e-09	0.0304414	0.0470723	0.51783	0.51783	0.266867	10
UHRF1BP1	eQTL_GTEx_Liver	ENSG00000065060.16	ENSG00000065060	rs205283		G	A	0.35679	-0.0035	0.0054	0.516889	0.491829	0.0521567	4.10757e-21	-0.00711629	0.0110053	0.517876	0.517876	0.0960157	20
TMTC1	eQTL_GTEx_Whole_Blood	ENSG00000133687.15	ENSG00000133687	rs4931219		A	T	0.397529	-0.0033	0.0051	0.517594	0.700319	0.0427148	2.06836e-60	-0.00471214	0.00728806	0.51792	0.227493	0.965004	20
METTL7B	eQTL_GTEx_Muscle_Skeletal	ENSG00000170439.6	ENSG00000170439	rs4759187		T	C	0.256744	-0.0035	0.0054	0.516889	-0.28527	0.0343691	1.03945e-16	0.0122691	0.0189871	0.518162	0.518162	0.0943331	6
NNT	eQTL_GTEx_Heart_Atrial_Appendage	ENSG00000112992.16	ENSG00000112992	rs62367623		G	A	0.054398	-0.007	0.0108	0.516889	0.271953	0.0330236	1.79381e-16	-0.0257397	0.0398356	0.518182	0.518182	0.821405	20
EXT1	eQTL_GTEx_Whole_Blood	ENSG00000182197.10	ENSG00000182197	rs12541615		C	T	0.183432	-0.0039	0.006	0.515692	0.162284	0.0273413	2.9297e-09	-0.0240319	0.0371933	0.518191	0.518191	0.866756	15
GAS8	eQTL_GTEx_Heart_Atrial_Appendage	ENSG00000141013.16	ENSG00000141013	rs45583731		A	C	0.42906	0.0033	0.0051	0.517594	-0.573753	0.0496413	6.72819e-31	-0.0057516	0.00890276	0.518249	0.292009	0.0743734	20
RANBP10	eQTL_GTEx_Adipose_Subcutaneous	ENSG00000141084.10	ENSG00000141084	rs7184978		T	A	0.05062	0.007	0.0108	0.516889	-0.546578	0.0682488	1.16016e-15	-0.012807	0.0198239	0.518256	0.518256	0.29307	20
ATAD3B	eQTL_GTEx_Muscle_Skeletal	ENSG00000160072.19	ENSG00000160072	rs116603779		T	C	0.012587	-0.0474	0.0733	0.517854	-1.83252	0.127749	1.15079e-46	0.025866	0.0400402	0.518278	0.67614	0.483849	20
ATAD3B	eQTL_GTEx_Adipose_Subcutaneous	ENSG00000160072.19	ENSG00000160072	rs116603779		T	C	0.012587	-0.0474	0.0733	0.517854	-1.97778	0.141661	2.68118e-44	0.0239663	0.0371015	0.518302	0.676624	0.262595	20
CACNG8	eQTL_GTEx_Muscle_Skeletal	ENSG00000142408.4	ENSG00000142408	rs35522708		T	C	0.386752	-0.0033	0.0051	0.517594	-0.384027	0.0350296	5.76085e-28	0.00859315	0.0133034	0.518322	0.135487	0.342555	20
ATAD3B	eQTL_GTEx_Adipose_Visceral_Omentum	ENSG00000160072.19	ENSG00000160072	rs116603779		T	C	0.012587	-0.0474	0.0733	0.517854	-1.94108	0.142497	2.96924e-42	0.0244194	0.037805	0.518325	0.676261	0.360968	20
CPEB4	eQTL_GTEx_Whole_Blood	ENSG00000113742.12	ENSG00000113742	rs2594836		A	G	0.72672	-0.0037	0.0057	0.516259	-0.148875	0.022979	9.24964e-11	0.0248531	0.0384788	0.518351	0.518351	0.296361	20
DISP1	eQTL_GTEx_Heart_Left_Ventricle	ENSG00000154309.8	ENSG00000154309	rs141645067		C	T	0.266842	0.0037	0.0057	0.516259	0.271476	0.0420389	1.06288e-10	0.0136292	0.0211021	0.518365	0.552026	0.383564	20
BNIP1	eQTL_GTEx_Liver	ENSG00000113734.17	ENSG00000113734	rs5745135		C	G	0.130702	0.0048	0.0074	0.516566	-0.781979	0.114998	1.04674e-11	-0.00613827	0.00950613	0.518462	0.400968	0.00883625	20
FAM234A	eQTL_GTEx_Muscle_Skeletal	ENSG00000167930.15	ENSG00000167930	rs11248914		C	T	0.334234	0.0033	0.0051	0.517594	0.236431	0.0237239	2.14815e-23	0.0139576	0.0216162	0.518474	0.518474	0.848495	20
ATAD3B	eQTL_GTEx_Heart_Atrial_Appendage	ENSG00000160072.19	ENSG00000160072	rs116603779		T	C	0.012587	-0.0474	0.0733	0.517854	-2.06007	0.173645	1.82764e-32	0.0230089	0.0356341	0.518474	0.518474	0.964388	20
CADM1	eQTL_GTEx_Heart_Atrial_Appendage	ENSG00000182985.17	ENSG00000182985	rs898613		A	G	0.210526	-0.0039	0.006	0.515692	-0.333016	0.0593099	1.96739e-08	0.0117111	0.0181375	0.518482	0.518482	0.567217	18
GNMT	pQTL_FENLAND	X14006_36_GNMT	ENSG00000124713	rs6458314		A	C	0.59546	0.0031	0.0048	0.518387	-0.4001	0.0133	8.15773e-199	-0.00774806	0.0119998	0.518484	0.133514	0.0745285	20
CASP6	eQTL_GTEx_Heart_Atrial_Appendage	ENSG00000138794.9	ENSG00000138794	rs2301717		G	T	0.61257	0.0033	0.0051	0.517594	0.446538	0.0454073	8.03081e-23	0.00739019	0.0114459	0.518498	0.518498	0.289552	20
TM2D1	eQTL_GTEx_Adipose_Visceral_Omentum	ENSG00000162604.12	ENSG00000162604	rs17312971		C	T	0.226312	0.0037	0.0057	0.516259	0.238504	0.0383175	4.8337e-10	0.0155134	0.0240286	0.518525	0.518525	0.225346	4
ATAD3B	eQTL_GTEx_Whole_Blood	ENSG00000160072.19	ENSG00000160072	rs116603779		T	C	0.012587	-0.0474	0.0733	0.517854	-0.932273	0.0819017	5.09229e-30	0.0508435	0.0787518	0.518528	0.676815	0.378245	20
RPS6KC1	eQTL_GTEx_Adipose_Subcutaneous	ENSG00000136643.11	ENSG00000136643	rs10127851		C	T	0.698799	-0.0033	0.0051	0.517594	0.367569	0.0383554	9.40379e-22	-0.00897791	0.0139065	0.518546	0.518546	0.558766	20
PICK1	eQTL_GTEx_Muscle_Skeletal	ENSG00000100151.15	ENSG00000100151	rs737662		G	C	0.311147	0.0033	0.0051	0.517594	-0.238879	0.0249946	1.20968e-21	-0.0138145	0.0213986	0.518551	0.00254477	0.00224825	20
TIGD7	eQTL_GTEx_Heart_Atrial_Appendage	ENSG00000140993.10	ENSG00000140993	rs17684582		A	G	0.246077	-0.0035	0.0054	0.516889	0.458963	0.0637121	5.86016e-13	-0.00762589	0.0118132	0.518577	0.518577	0.304077	12
GAS8	eQTL_GTEx_Adipose_Subcutaneous	ENSG00000141013.16	ENSG00000141013	rs45583731		A	C	0.42906	0.0033	0.0051	0.517594	-0.389757	0.0418633	1.27567e-20	-0.00846681	0.0131166	0.518602	0.518602	0.0628694	20
FUT8	eQTL_GTEx_Adipose_Subcutaneous	ENSG00000033170.16	ENSG00000033170	rs34936049		A	G	0.231144	-0.0037	0.0057	0.516259	0.235969	0.0385886	9.65605e-10	-0.01568	0.0242914	0.518606	0.518606	0.699029	8
PICK1	eQTL_GTEx_Adipose_Visceral_Omentum	ENSG00000100151.15	ENSG00000100151	rs737662		G	C	0.311147	0.0033	0.0051	0.517594	-0.288431	0.0314472	4.64718e-20	-0.0114412	0.0177258	0.518633	0.518633	0.00579147	20
SUGT1	eQTL_GTEx_Whole_Blood	ENSG00000165416.14	ENSG00000165416	rs7994651		A	G	0.947184	-0.0078	0.012	0.515692	-0.266431	0.0487709	4.68407e-08	0.0292759	0.0453575	0.518637	0.518637	0.158239	17
ARHGDIG	eQTL_GTEx_Muscle_Skeletal	ENSG00000242173.8	ENSG00000242173	rs11248914		C	T	0.334234	0.0033	0.0051	0.517594	0.386557	0.0429773	2.37417e-19	0.0085369	0.0132275	0.518674	0.518674	0.392522	20
NNT	eQTL_GTEx_Heart_Left_Ventricle	ENSG00000112992.16	ENSG00000112992	rs62367623		G	A	0.054398	-0.007	0.0108	0.516889	0.232581	0.0337258	5.33997e-12	-0.030097	0.0466401	0.51873	0.51873	0.741799	20
S100A16	pQTL_FENLAND	X17836_17_S100A16	ENSG00000188643	rs35760493		A	G	0.464617	0.0031	0.0048	0.518387	0.1827	0.0129232	2.235e-45	0.0169677	0.0263	0.518823	0.296451	0.603057	20
GNMT	eQTL_GTEx_Adipose_Subcutaneous	ENSG00000124713.5	ENSG00000124713	rs6458314		A	C	0.59546	0.0031	0.0048	0.518387	-0.599147	0.0451614	3.60634e-40	-0.00517402	0.00802088	0.518882	0.802775	0.0769335	20
ATAD3B	eQTL_GTEx_Liver	ENSG00000160072.19	ENSG00000160072	rs116603779		T	C	0.012587	-0.0474	0.0733	0.517854	-1.54231	0.16843	5.33732e-20	0.0307331	0.0476445	0.518894	0.518894	0.8991	20
DMWD	eQTL_GTEx_Adipose_Visceral_Omentum	ENSG00000185800.11	ENSG00000185800	rs10402263		C	G	0.345	0.0033	0.0051	0.517594	0.232639	0.0288313	7.08945e-16	0.0141851	0.0219928	0.518935	0.518935	0.000965205	20
OPN1SW	eQTL_GTEx_Muscle_Skeletal	ENSG00000128617.2	ENSG00000128617	rs1044226		T	C	0.391659	-0.0031	0.0048	0.518387	0.455426	0.0362416	3.2313e-36	-0.00680681	0.0105535	0.518939	0.57265	0.772555	20
TMEM249	eQTL_GTEx_Adipose_Visceral_Omentum	ENSG00000261587.2	ENSG00000261587	rs7014684		A	G	0.563122	0.0101	0.0156	0.51735	-0.402371	0.0553125	3.47685e-13	-0.0251012	0.0389234	0.519	0.519	0.98743	3
SELENOO	eQTL_GTEx_Muscle_Skeletal	ENSG00000073169.13	ENSG00000073169	rs5771226		C	T	0.541499	0.0031	0.0048	0.518387	0.28346	0.023899	1.89239e-32	0.0109363	0.0169587	0.519006	0.767733	0.946105	20
ATAD3B	eQTL_GTEx_Heart_Left_Ventricle	ENSG00000160072.19	ENSG00000160072	rs116603779		T	C	0.012587	-0.0474	0.0733	0.517854	-1.49002	0.172955	6.99101e-18	0.0318117	0.0493324	0.519029	0.519029	0.482046	15
MLF2	eQTL_GTEx_Adipose_Subcutaneous	ENSG00000089693.10	ENSG00000089693	rs61546725		G	A	0.135097	-0.0046	0.0071	0.517058	0.215115	0.0324959	3.59784e-11	-0.0213839	0.0331633	0.519053	0.80632	0.717691	10
TM2D1	eQTL_GTEx_Heart_Left_Ventricle	ENSG00000162604.12	ENSG00000162604	rs17312971		C	T	0.226312	0.0037	0.0057	0.516259	0.216726	0.0387146	2.1678e-08	0.0170722	0.0264767	0.519055	0.519055
DNALI1	eQTL_GTEx_Muscle_Skeletal	ENSG00000163879.10	ENSG00000163879	rs6704190		T	C	0.605498	0.0031	0.0048	0.518387	-0.406123	0.0365538	1.11792e-28	-0.00763316	0.011839	0.519092	0.601387	0.11319	20
OR6K3	eQTL_GTEx_Whole_Blood	ENSG00000203757.1	ENSG00000203757	rs412832		G	C	0.429929	-0.0033	0.0051	0.517594	0.274275	0.0359444	2.33782e-14	-0.0120317	0.0186612	0.519092	0.519092	0.401131	20
NRDC	eQTL_GTEx_Whole_Blood	ENSG00000078618.21	ENSG00000078618	rs6588415		G	A	0.392077	0.0031	0.0048	0.518387	-0.128975	0.0117096	3.25374e-28	-0.0240357	0.0372804	0.519105	0.290235	0.203473	20
CADPS2	eQTL_GTEx_Heart_Left_Ventricle	ENSG00000081803.15	ENSG00000081803	rs4731075		A	T	0.780498	0.0037	0.0057	0.516259	-0.319767	0.0580252	3.57137e-08	-0.0115709	0.0179487	0.519144	0.519144	0.45009	17
DNALI1	eQTL_GTEx_Heart_Left_Ventricle	ENSG00000163879.10	ENSG00000163879	rs6704190		T	C	0.605498	0.0031	0.0048	0.518387	-0.494079	0.0478018	4.84381e-25	-0.0062743	0.00973399	0.519202	0.519202	0.124474	20
L3HYPDH	eQTL_GTEx_Whole_Blood	ENSG00000126790.11	ENSG00000126790	rs1253176		T	C	0.529797	-0.0031	0.0048	0.518387	0.303187	0.0299345	4.13598e-24	-0.0102247	0.015864	0.519235	0.570385	0.800058	20
KIR2DL4	pQTL_FENLAND	X5095_21_KIR2DL4	ENSG00000189013	rs6509904		A	G	0.188005	0.0049	0.0076	0.519098	0.2848	0.0167476	7.48113e-65	0.0172051	0.0267046	0.519398	0.216477	0.537472	20
REEP6	eQTL_GTEx_Heart_Left_Ventricle	ENSG00000115255.10	ENSG00000115255	rs112208222		A	G	0.05515	0.0068	0.0105	0.517231	-0.598843	0.0951015	3.03686e-10	-0.0113552	0.0176263	0.519432	0.519432	0.48982	9
GSN	pQTL_FENLAND	X4775_34_GSN	ENSG00000148180	rs10985196		A	C	0.210134	-0.004	0.0062	0.518823	-0.1854	0.0156992	3.485e-32	0.021575	0.0334911	0.519445	0.756668	0.00231061	20
RHOD	eQTL_GTEx_Adipose_Subcutaneous	ENSG00000173156.6	ENSG00000173156	rs114895445		T	C	0.08655	0.0058	0.009	0.519287	-1.19064	0.0595199	5.07491e-89	-0.00487133	0.00756288	0.519504	0.564879	0.442261	20
EYA3	eQTL_GTEx_Heart_Left_Ventricle	ENSG00000158161.15	ENSG00000158161	rs11247747		A	T	0.268372	-0.0035	0.0054	0.516889	0.266165	0.0460567	7.51152e-09	-0.0131497	0.0204154	0.519504	0.519504	0.71355	12
ZNF212	eQTL_GTEx_Whole_Blood	ENSG00000170260.8	ENSG00000170260	rs13236978		G	A	0.620494	0.0033	0.0051	0.517594	-0.23141	0.0345243	2.04437e-11	-0.0142604	0.0221413	0.519533	0.519533	0.73684	18
TNFRSF10A	eQTL_GTEx_Heart_Atrial_Appendage	ENSG00000104689.9	ENSG00000104689	rs13255394		C	T	0.54485	-0.0031	0.0048	0.518387	-0.354406	0.0411313	6.90597e-18	0.00874703	0.0135818	0.519558	0.519558	0.554844	20
SLC36A4	eQTL_GTEx_Adipose_Subcutaneous	ENSG00000180773.14	ENSG00000180773	rs10831007		C	G	0.158169	-0.0042	0.0065	0.51818	-0.227094	0.0287465	2.79162e-15	0.0184945	0.0287181	0.519573	0.519573	0.0798974	20
PGBD4	eQTL_GTEx_Adipose_Subcutaneous	ENSG00000182405.5	ENSG00000182405	rs16954030		A	G	0.122574	-0.0046	0.0071	0.517058	0.262518	0.0448447	4.80072e-09	-0.0175226	0.0272109	0.519604	0.519604	0.718178	17
METTL7B	eQTL_GTEx_Heart_Left_Ventricle	ENSG00000170439.6	ENSG00000170439	rs4759187		T	C	0.256744	-0.0035	0.0054	0.516889	-0.184388	0.0326595	1.64445e-08	0.0189817	0.0294784	0.519628	0.519628	0.0810958	3
STRIP1	eQTL_GTEx_Muscle_Skeletal	ENSG00000143093.14	ENSG00000143093	rs10745307		A	G	0.552634	-0.0033	0.0051	0.517594	0.154786	0.0237486	7.13967e-11	-0.0213198	0.0331107	0.519644	0.519644	0.0767831	18
RHOD	eQTL_GTEx_Adipose_Visceral_Omentum	ENSG00000173156.6	ENSG00000173156	rs114895445		T	C	0.08655	0.0058	0.009	0.519287	-0.918726	0.0602923	1.98238e-52	-0.00631309	0.00980493	0.51966	0.51966	0.479561	20
VPS54	eQTL_GTEx_Adipose_Visceral_Omentum	ENSG00000143952.19	ENSG00000143952	rs76276732		G	A	0.019213	-0.0119	0.0184	0.517801	-0.77975	0.114507	9.78548e-12	0.0152613	0.0237035	0.519678	0.519678	0.731362	14
SETDB2	eQTL_GTEx_Heart_Left_Ventricle	ENSG00000136169.16	ENSG00000136169	rs959421		T	C	0.697709	0.0033	0.0051	0.517594	-0.189685	0.0293489	1.0257e-10	-0.0173973	0.0270211	0.519679	0.519679	0.173275	18
SETD3	eQTL_GTEx_Whole_Blood	ENSG00000183576.12	ENSG00000183576	rs3918051		G	A	0.400442	0.0031	0.0048	0.518387	0.199076	0.0255952	7.37609e-15	0.0155719	0.0241944	0.519823	0.519823	0.215748	14
IQGAP1	eQTL_GTEx_Heart_Atrial_Appendage	ENSG00000140575.12	ENSG00000140575	rs2040808		C	T	0.186017	0.0038	0.0059	0.519532	0.53371	0.0336316	1.03359e-56	0.00711997	0.0110638	0.519875	0.519875	0.232343	20
IQGAP1	eQTL_GTEx_Adipose_Subcutaneous	ENSG00000140575.12	ENSG00000140575	rs2040808		C	T	0.186017	0.0038	0.0059	0.519532	0.423611	0.0271436	6.59557e-55	0.00897049	0.0139397	0.519887	0.397218	0.104099	20
IQGAP1	eQTL_GTEx_Adipose_Visceral_Omentum	ENSG00000140575.12	ENSG00000140575	rs2040808		C	T	0.186017	0.0038	0.0059	0.519532	0.521535	0.0334931	1.13851e-54	0.00728618	0.0113224	0.519888	0.425835	0.097207	20
IQGAP1	eQTL_GTEx_Heart_Left_Ventricle	ENSG00000140575.12	ENSG00000140575	rs2040808		C	T	0.186017	0.0038	0.0059	0.519532	0.43447	0.0298241	4.50422e-48	0.00874629	0.013593	0.519939	0.519939	0.207022	20
SELE	eQTL_GTEx_Liver	ENSG00000007908.15	ENSG00000007908	rs76487956		A	C	0.09505	0.0049	0.0076	0.519098	0.94056	0.0984419	1.24217e-21	0.00520966	0.00809867	0.520046	0.805283	0.263916	7
RHOD	eQTL_GTEx_Heart_Atrial_Appendage	ENSG00000173156.6	ENSG00000173156	rs114895445		T	C	0.08655	0.0058	0.009	0.519287	-0.504625	0.04919	1.08164e-24	-0.0114937	0.0178702	0.52011	0.52011	0.365728	20
NUTM2D	eQTL_GTEx_Adipose_Visceral_Omentum	ENSG00000214562.14	ENSG00000214562	rs3129527		G	T	0.447765	0.0033	0.0051	0.517594	0.286204	0.0488984	4.82696e-09	0.0115302	0.017928	0.520133	0.520133	0.923363	20
YPEL4	eQTL_GTEx_Adipose_Subcutaneous	ENSG00000166793.10	ENSG00000166793	rs1798173		C	T	0.585534	-0.0031	0.0048	0.518387	0.184442	0.0263679	2.65363e-12	-0.0168075	0.0261351	0.520161	0.520161	0.433498	20
GRAMD4	eQTL_GTEx_Adipose_Visceral_Omentum	ENSG00000075240.16	ENSG00000075240	rs7287915		G	A	0.587183	0.0033	0.0051	0.517594	0.18292	0.0316221	7.27019e-09	0.0180407	0.0280549	0.520193	0.520193	0.466366	20
MAPK12	eQTL_GTEx_Muscle_Skeletal	ENSG00000188130.13	ENSG00000188130	rs5771226		C	T	0.541499	0.0031	0.0048	0.518387	-0.164073	0.0236819	4.26222e-12	-0.018894	0.0293821	0.520195	0.520195	0.519128	20
PIGK	eQTL_GTEx_Adipose_Subcutaneous	ENSG00000142892.14	ENSG00000142892	rs4949771		A	C	0.255658	-0.004	0.0062	0.518823	0.224551	0.0286455	4.54271e-15	-0.0178133	0.027704	0.520232	0.19663	0.119528	20
NDUFC2	eQTL_GTEx_Adipose_Visceral_Omentum	ENSG00000151366.12	ENSG00000151366	rs6592763		G	A	0.842038	0.0044	0.0068	0.517594	0.121799	0.0212788	1.04077e-08	0.0361251	0.0561853	0.520248	0.520248	0.490522	16
AIMP1	eQTL_GTEx_Muscle_Skeletal	ENSG00000164022.16	ENSG00000164022	rs7665946		C	T	0.178318	0.004	0.0062	0.518823	0.209922	0.0270551	8.55654e-15	0.0190547	0.0296367	0.520261	0.520261	0.0504024	20
ZNF197	eQTL_GTEx_Liver	ENSG00000186448.14	ENSG00000186448	rs4682987		T	C	0.388127	-0.0031	0.0048	0.518387	0.536084	0.0799353	1.99385e-11	-0.00578268	0.00899524	0.520315	0.520315	0.598839	20
ICAM5	pQTL_FENLAND	X8245_27_ICAM5	ENSG00000105376	rs281440		A	G	0.787867	-0.0036	0.0056	0.520317	0.8329	0.0143	0	-0.00432225	0.00672391	0.520342	0.0945405	0.397786	20
RCAN3	eQTL_GTEx_Muscle_Skeletal	ENSG00000117602.11	ENSG00000117602	rs195700		G	A	0.493529	-0.0033	0.0051	0.517594	-0.21013	0.0375976	2.28486e-08	0.0157046	0.0244328	0.520376	0.520376	0.16102	20
KLK1	eQTL_GTEx_Heart_Left_Ventricle	ENSG00000167748.10	ENSG00000167748	rs143820692		T	C	0.019787	-0.0153	0.0237	0.518558	1.49035	0.216664	6.0428e-12	-0.010266	0.0159722	0.520389	0.520389
ZNF774	eQTL_GTEx_Adipose_Subcutaneous	ENSG00000196391.10	ENSG00000196391	rs6496666		C	T	0.195359	0.0038	0.0059	0.519532	0.324107	0.033325	2.34433e-22	0.0117245	0.0182437	0.520445	0.520445	0.104298	20
LONP2	eQTL_GTEx_Liver	ENSG00000102910.13	ENSG00000102910	rs7187166		C	T	0.087467	-0.0053	0.0082	0.518058	0.500591	0.0850263	3.92114e-09	-0.0105875	0.0164791	0.520561	0.520561	0.541423	13
SYCP2L	eQTL_GTEx_Muscle_Skeletal	ENSG00000153157.12	ENSG00000153157	rs1767777		G	A	0.2055	0.0038	0.0059	0.519532	0.517287	0.056762	7.99395e-20	0.00734602	0.0114341	0.520571	0.616176	0.82829	20
C1orf112	eQTL_GTEx_Liver	ENSG00000000460.16	ENSG00000000460	rs76487956		A	C	0.09505	0.0049	0.0076	0.519098	0.718934	0.0945188	2.82149e-14	0.00681565	0.0106091	0.520592	0.520592	0.201507	8
RPE	eQTL_GTEx_Adipose_Subcutaneous	ENSG00000197713.14	ENSG00000197713	rs1509567		G	C	0.45	0.0031	0.0048	0.518387	-0.124632	0.020005	4.66313e-10	-0.0248732	0.0387198	0.520619	0.520619	0.505393	20
LYAR	eQTL_GTEx_Heart_Left_Ventricle	ENSG00000145220.13	ENSG00000145220	rs2280927		T	G	0.285217	0.0036	0.0056	0.520317	-0.850897	0.0508221	6.40755e-63	-0.00423083	0.00658614	0.520624	0.29541	0.519151	20
LYAR	eQTL_GTEx_Heart_Atrial_Appendage	ENSG00000145220.13	ENSG00000145220	rs2280927		T	G	0.285217	0.0036	0.0056	0.520317	-0.874077	0.0528486	1.91345e-61	-0.00411863	0.0064116	0.520632	0.520632	0.658278	20
XRCC1	eQTL_GTEx_Heart_Left_Ventricle	ENSG00000073050.11	ENSG00000073050	rs3213255		A	G	0.582342	0.0031	0.0048	0.518387	-0.244808	0.0394752	5.59072e-10	-0.012663	0.0197132	0.52064	0.52064	0.688156	20
GMPS	eQTL_GTEx_Muscle_Skeletal	ENSG00000163655.15	ENSG00000163655	rs819836		A	C	0.850856	-0.0042	0.0065	0.51818	-0.174315	0.029526	3.55274e-09	0.0240943	0.0375115	0.520667	0.520667	0.0665996	20
ABCC6	eQTL_GTEx_Whole_Blood	ENSG00000091262.15	ENSG00000091262	rs62030357		T	G	0.187267	0.0049	0.0076	0.519098	-0.244052	0.0328872	1.16347e-13	-0.0200777	0.0312582	0.520667	0.713195	0.584406	9
FEM1A	eQTL_GTEx_Adipose_Subcutaneous	ENSG00000141965.4	ENSG00000141965	rs9630893		G	A	0.200799	0.0038	0.0059	0.519532	-0.417202	0.0490626	1.84028e-17	-0.0091083	0.0141823	0.520725	0.520725	0.771461	20
ATPAF2	eQTL_GTEx_Whole_Blood	ENSG00000171953.15	ENSG00000171953	rs140232670		T	C	0.039554	-0.0078	0.0121	0.519168	-0.433161	0.0596942	3.97724e-13	0.0180072	0.0280442	0.520809	0.520809	0.455338	18
PUS10	eQTL_GTEx_Muscle_Skeletal	ENSG00000162927.13	ENSG00000162927	rs12470271		T	C	0.157505	0.004	0.0062	0.518823	0.265464	0.0405299	5.76049e-11	0.015068	0.0234684	0.520838	0.520838	0.450638	20
SV2B	eQTL_GTEx_Heart_Left_Ventricle	ENSG00000185518.11	ENSG00000185518	rs7183383		G	A	0.419767	0.0031	0.0048	0.518387	0.32487	0.0548647	3.19416e-09	0.00954228	0.0148628	0.520856	0.520856	0.691815	11
DPYSL2	eQTL_GTEx_Adipose_Subcutaneous	ENSG00000092964.17	ENSG00000092964	rs13277175		T	G	0.596492	0.0031	0.0048	0.518387	-0.178407	0.0301454	3.25434e-09	-0.017376	0.0270645	0.520859	0.520859	0.562186	20
BCL7B	eQTL_GTEx_Muscle_Skeletal	ENSG00000106635.7	ENSG00000106635	rs62466288		T	C	0.073922	-0.006	0.0093	0.518823	-0.18677	0.0286854	7.46686e-11	0.0321251	0.0500377	0.520862	0.520862	0.0237	20
PNPLA8	eQTL_GTEx_Muscle_Skeletal	ENSG00000135241.16	ENSG00000135241	rs3763460		A	T	0.102431	0.0049	0.0076	0.519098	-0.192643	0.0279565	5.54768e-12	-0.0254357	0.0396235	0.520917	0.520917	0.340487	20
IQGAP1	eQTL_GTEx_Muscle_Skeletal	ENSG00000140575.12	ENSG00000140575	rs2040808		C	T	0.186017	0.0038	0.0059	0.519532	0.245227	0.0311107	3.21157e-15	0.0154958	0.0241395	0.52092	0.52092	0.125334	20
ZBTB49	eQTL_GTEx_Muscle_Skeletal	ENSG00000168826.15	ENSG00000168826	rs2280927		T	G	0.285217	0.0036	0.0056	0.520317	-0.409467	0.0374468	7.87317e-28	-0.00879192	0.0136999	0.521036	0.521036	0.620358	20
TGFB1I1	eQTL_GTEx_Adipose_Visceral_Omentum	ENSG00000140682.18	ENSG00000140682	rs4889664		T	C	0.400413	-0.0031	0.0048	0.518387	0.14032	0.0246692	1.28494e-08	-0.0220924	0.0344273	0.521061	0.521061	0.384401	14
MRPS21	eQTL_GTEx_Heart_Left_Ventricle	ENSG00000266472.5	ENSG00000266472	rs12729719		G	A	0.217409	-0.0036	0.0056	0.520317	0.33514	0.0321055	1.65015e-25	-0.0107418	0.0167411	0.521106	0.611014	0.665286	20
ICMT	eQTL_GTEx_Adipose_Visceral_Omentum	ENSG00000116237.15	ENSG00000116237	rs2092412		C	T	0.031316	0.009	0.014	0.520317	-0.447424	0.0434785	7.76217e-25	-0.0201151	0.0313512	0.521129	0.521129	0.223241	9
CD46	eQTL_GTEx_Heart_Left_Ventricle	ENSG00000117335.19	ENSG00000117335	rs11118612		A	T	0.221175	-0.0038	0.0059	0.519532	-0.285583	0.0397531	6.77456e-13	0.0133061	0.0207424	0.521201	0.521201	0.522415	20
DSCC1	eQTL_GTEx_Muscle_Skeletal	ENSG00000136982.5	ENSG00000136982	rs55741337		C	T	0.144414	-0.0043	0.0067	0.521009	-1.04153	0.0510477	1.56985e-92	0.00412854	0.00643603	0.521215	0.965929	0.576193	20
DSCC1	eQTL_GTEx_Adipose_Subcutaneous	ENSG00000136982.5	ENSG00000136982	rs55741337		C	T	0.144414	-0.0043	0.0067	0.521009	-0.943665	0.0492065	5.69147e-82	0.0045567	0.00710395	0.521242	0.267251	0.518471	20
CEP72	eQTL_GTEx_Adipose_Visceral_Omentum	ENSG00000112877.7	ENSG00000112877	rs28364691		A	G	0.197153	0.0038	0.0059	0.519532	-0.398871	0.0562885	1.37859e-12	-0.00952689	0.0148527	0.521247	0.521247	0.510159	20
SYCP2L	eQTL_GTEx_Adipose_Visceral_Omentum	ENSG00000153157.12	ENSG00000153157	rs1767777		G	A	0.2055	0.0038	0.0059	0.519532	0.454415	0.0641917	1.45168e-12	0.0083624	0.0130374	0.521251	0.521251	0.995899	20
EFEMP1	eQTL_GTEx_Muscle_Skeletal	ENSG00000115380.19	ENSG00000115380	rs34552760		G	A	0.620728	-0.0031	0.0048	0.518387	-0.122582	0.0224137	4.52437e-08	0.0252892	0.0394295	0.521278	0.521278	0.776044	16
AIM2	eQTL_GTEx_Adipose_Subcutaneous	ENSG00000163568.14	ENSG00000163568	rs862996		T	C	0.738979	-0.0036	0.0056	0.520317	-0.488298	0.0524388	1.25726e-20	0.00737255	0.0114957	0.521308	0.521308	0.38853	20
DSCC1	eQTL_GTEx_Adipose_Visceral_Omentum	ENSG00000136982.5	ENSG00000136982	rs55741337		C	T	0.144414	-0.0043	0.0067	0.521009	-0.916561	0.0549502	1.83671e-62	0.00469145	0.00731534	0.521317	0.211394	0.52476	20
DSCC1	eQTL_GTEx_Heart_Atrial_Appendage	ENSG00000136982.5	ENSG00000136982	rs55741337		C	T	0.144414	-0.0043	0.0067	0.521009	-0.932598	0.0623056	1.18607e-50	0.00461078	0.00719083	0.521392	0.521392	0.432315	20
DSCC1	eQTL_GTEx_Heart_Left_Ventricle	ENSG00000136982.5	ENSG00000136982	rs55741337		C	T	0.144414	-0.0043	0.0067	0.521009	-0.960096	0.0642048	1.47447e-50	0.00447872	0.00698489	0.521392	0.521392	0.625723	20
VNN1	eQTL_GTEx_Whole_Blood	ENSG00000112299.7	ENSG00000112299	rs4897612		C	A	0.342886	0.0034	0.0053	0.521192	0.500136	0.027568	1.48721e-73	0.00679815	0.0106037	0.521452	0.00361931	0.994924	20
CBWD2	eQTL_GTEx_Muscle_Skeletal	ENSG00000136682.14	ENSG00000136682	rs2984399		G	T	0.204252	0.0045	0.007	0.520317	0.219489	0.0258749	2.20048e-17	0.0205022	0.0319837	0.52151	0.52151	0.187711	15
PTPN5	eQTL_GTEx_Heart_Left_Ventricle	ENSG00000110786.17	ENSG00000110786	rs4265582		C	T	0.70385	-0.0034	0.0053	0.521192	0.744217	0.0466924	3.4135e-57	-0.00456856	0.00712734	0.521529	0.521529	0.927688	20
PTPN5	eQTL_GTEx_Adipose_Visceral_Omentum	ENSG00000110786.17	ENSG00000110786	rs4265582		C	T	0.70385	-0.0034	0.0053	0.521192	0.75082	0.0504735	4.75289e-50	-0.00452838	0.00706551	0.521579	0.521579	0.905374	20
PTPN5	eQTL_GTEx_Heart_Atrial_Appendage	ENSG00000110786.17	ENSG00000110786	rs4265582		C	T	0.70385	-0.0034	0.0053	0.521192	0.832402	0.0565876	5.56393e-49	-0.00408456	0.00637317	0.521587	0.521587	0.937126	20
TOP1MT	eQTL_GTEx_Muscle_Skeletal	ENSG00000184428.12	ENSG00000184428	rs34589890		C	T	0.106032	0.0049	0.0076	0.519098	-0.210992	0.0362815	6.04826e-09	-0.0232236	0.036241	0.521646	0.521646	0.693988	19
EGFLAM	pQTL_FENLAND	X12338_27_EGFLAM	ENSG00000164318	rs2589775		A	G	0.766902	0.0036	0.0056	0.520317	0.1216	0.0153837	2.691e-15	0.0296053	0.0462047	0.521691	0.922873	0.367704	20
UBE2U	eQTL_GTEx_Heart_Left_Ventricle	ENSG00000177414.13	ENSG00000177414	rs6692840		G	A	0.320589	0.0034	0.0053	0.521192	0.791329	0.0626146	1.30165e-36	0.00429657	0.00670622	0.521728	0.521728	0.812312	20
ATN1	eQTL_GTEx_Adipose_Visceral_Omentum	ENSG00000111676.14	ENSG00000111676	rs2071076		T	C	0.293579	-0.0034	0.0053	0.521192	-0.384363	0.0333181	8.67132e-31	0.0088458	0.0138104	0.521835	0.552302	0.374667	19
ATN1	eQTL_GTEx_Adipose_Subcutaneous	ENSG00000111676.14	ENSG00000111676	rs2071076		T	C	0.293579	-0.0034	0.0053	0.521192	-0.346924	0.0303027	2.38975e-30	0.00980042	0.0153011	0.521845	0.552758	0.371404	13
CCL23	pQTL_FENLAND	X3028_36_CCL23	ENSG00000274736	rs8073184		T	C	0.17463	-0.0041	0.0064	0.521766	-0.5123	0.016	5.9799e-225	0.00800312	0.0124952	0.52185	0.80567	0.95585	20
ARHGEF26	eQTL_GTEx_Adipose_Subcutaneous	ENSG00000114790.12	ENSG00000114790	rs1727889		G	T	0.733567	-0.0034	0.0053	0.521192	0.313104	0.0278034	2.03604e-29	-0.010859	0.0169547	0.521866	0.521866	0.369304	20
ZBTB49	eQTL_GTEx_Heart_Atrial_Appendage	ENSG00000168826.15	ENSG00000168826	rs2280927		T	G	0.285217	0.0036	0.0056	0.520317	-0.459965	0.0618499	1.03155e-13	-0.00782668	0.0122202	0.521868	0.745773	0.556477	20
ZNF257	eQTL_GTEx_Adipose_Visceral_Omentum	ENSG00000197134.11	ENSG00000197134	rs61268244		T	C	0.265907	-0.0034	0.0053	0.521192	-0.557401	0.052232	1.38184e-26	0.00609974	0.00952558	0.521943	0.0678398	0.130714	20
U2AF1L4	eQTL_GTEx_Whole_Blood	ENSG00000161265.14	ENSG00000161265	rs3746277		G	A	0.14535	0.0041	0.0064	0.521766	0.696407	0.0350223	5.52096e-88	0.00588736	0.0091948	0.521982	0.337162	0.0629941	20
CBFA2T2	eQTL_GTEx_Muscle_Skeletal	ENSG00000078699.21	ENSG00000078699	rs293726		G	T	0.722217	0.0038	0.0059	0.519532	0.160292	0.0271765	3.67538e-09	0.0237067	0.0370266	0.522002	0.522002	0.447486	20
AFAP1L2	eQTL_GTEx_Adipose_Visceral_Omentum	ENSG00000169129.14	ENSG00000169129	rs4752726		T	C	0.86285	-0.0045	0.007	0.520317	-0.303464	0.0428988	1.5058e-12	0.0148288	0.023162	0.52203	0.52203	0.710035	11
HEBP1	eQTL_GTEx_Liver	ENSG00000013583.8	ENSG00000013583	rs3782569		T	C	0.807542	-0.0038	0.0059	0.519532	-0.319261	0.054637	5.11739e-09	0.0119025	0.0185921	0.522049	0.522049	0.313536	15
VNN1	eQTL_GTEx_Heart_Atrial_Appendage	ENSG00000112299.7	ENSG00000112299	rs4897612		C	A	0.342886	0.0034	0.0053	0.521192	0.554933	0.0574385	4.40057e-22	0.00612687	0.00957173	0.522108	0.522108	0.921589	20
LHCGR	eQTL_GTEx_Adipose_Visceral_Omentum	ENSG00000138039.14	ENSG00000138039	rs4131885		C	T	0.255701	-0.0034	0.0053	0.521192	0.45663	0.0474925	6.92565e-22	-0.00744585	0.0116326	0.522116	0.101364	0.367817	20
SUCLA2	eQTL_GTEx_Heart_Left_Ventricle	ENSG00000136143.14	ENSG00000136143	rs4941615		T	C	0.209847	0.0038	0.0059	0.519532	0.12859	0.0226149	1.29997e-08	0.0295513	0.0461757	0.522189	0.522189	0.74005	20
SLFN12	eQTL_GTEx_Adipose_Subcutaneous	ENSG00000172123.12	ENSG00000172123	rs1838150		T	C	0.914517	0.0057	0.0089	0.52188	-0.77208	0.0486997	1.3212e-56	-0.00738265	0.0115367	0.52222	0.795401	0.0277671	20
NPLOC4	eQTL_GTEx_Heart_Left_Ventricle	ENSG00000182446.13	ENSG00000182446	rs9913546		A	C	0.223689	0.0036	0.0056	0.520317	-0.191724	0.0286367	2.1561e-11	-0.018777	0.029343	0.522228	0.522228	0.0954093	16
KCNIP3	eQTL_GTEx_Adipose_Subcutaneous	ENSG00000115041.12	ENSG00000115041	rs869185		A	T	0.161001	-0.0045	0.007	0.520317	-0.213905	0.0321602	2.90628e-11	0.0210374	0.0328773	0.522254	0.522254	0.298529	13
AFAP1L2	eQTL_GTEx_Adipose_Subcutaneous	ENSG00000169129.14	ENSG00000169129	rs4752726		T	C	0.86285	-0.0045	0.007	0.520317	-0.232589	0.0351314	3.57884e-11	0.0193474	0.0302376	0.522271	0.522271	0.708395	12
NSMCE4A	eQTL_GTEx_Whole_Blood	ENSG00000107672.14	ENSG00000107672	rs2420974		G	A	0.3	-0.0038	0.0059	0.519532	-0.12394	0.0221514	2.20447e-08	0.03066	0.047918	0.522275	0.522275	0.596631	13
VNN1	eQTL_GTEx_Adipose_Visceral_Omentum	ENSG00000112299.7	ENSG00000112299	rs4897612		C	A	0.342886	0.0034	0.0053	0.521192	0.322641	0.036809	1.8633e-18	0.010538	0.0164709	0.522304	0.522304	0.932663	20
CYYR1	eQTL_GTEx_Whole_Blood	ENSG00000166265.11	ENSG00000166265	rs1857846		A	C	0.277283	0.0034	0.0053	0.521192	0.287331	0.0327989	1.9458e-18	0.011833	0.018495	0.522305	0.8774	0.253688	20
EYA3	eQTL_GTEx_Adipose_Visceral_Omentum	ENSG00000158161.15	ENSG00000158161	rs6684659		T	C	0.2683	-0.0034	0.0053	0.521192	0.3246	0.037227	2.79494e-18	-0.0104744	0.0163719	0.522316	0.522316	0.968679	14
BTBD6	eQTL_GTEx_Adipose_Subcutaneous	ENSG00000184887.13	ENSG00000184887	rs2816652		T	C	0.271854	0.0034	0.0053	0.521192	-0.162692	0.0186752	2.99489e-18	-0.0208984	0.0326651	0.522317	0.797117	0.608928	9
TMC5	eQTL_GTEx_Whole_Blood	ENSG00000103534.16	ENSG00000103534	rs8058400		T	C	0.777281	0.0036	0.0056	0.520317	-0.262261	0.0404195	8.67062e-11	-0.0137268	0.0214573	0.522351	0.716395	0.325766	20
AQP5	eQTL_GTEx_Heart_Atrial_Appendage	ENSG00000161798.6	ENSG00000161798	rs3759129		C	A	0.20295	0.0038	0.0059	0.519532	-0.30525	0.0556024	4.02233e-08	-0.0124488	0.019461	0.52238	0.52238	0.331045	7
GRWD1	eQTL_GTEx_Muscle_Skeletal	ENSG00000105447.12	ENSG00000105447	rs1799274		T	A	0.909688	-0.0052	0.0081	0.520889	0.160402	0.0213031	5.09322e-14	-0.0324185	0.0506813	0.522397	0.522397	0.377101	10
SLFN12	eQTL_GTEx_Whole_Blood	ENSG00000172123.12	ENSG00000172123	rs1838150		T	C	0.914517	0.0057	0.0089	0.52188	-0.461228	0.0373735	5.44431e-35	-0.0123583	0.0193223	0.52244	0.688284	0.0494188	20
AIM2	eQTL_GTEx_Adipose_Visceral_Omentum	ENSG00000163568.14	ENSG00000163568	rs862996		T	C	0.738979	-0.0036	0.0056	0.520317	-0.314448	0.0497512	2.6087e-10	0.0114486	0.0179009	0.52246	0.52246	0.577045	8
MYOM1	eQTL_GTEx_Whole_Blood	ENSG00000101605.12	ENSG00000101605	rs4798075		C	A	0.803303	-0.0041	0.0064	0.521766	0.438936	0.0402328	1.03361e-27	-0.00934077	0.0146058	0.522482	0.696598	0.390194	20
CACUL1	eQTL_GTEx_Adipose_Visceral_Omentum	ENSG00000151893.14	ENSG00000151893	rs4146162		C	T	0.710872	0.0034	0.0053	0.521192	-0.314484	0.0389204	6.46697e-16	-0.0108114	0.016906	0.5225	0.423964	0.216804	20
OXGR1	eQTL_GTEx_Muscle_Skeletal	ENSG00000165621.8	ENSG00000165621	rs11619890		G	T	0.474709	0.0034	0.0053	0.521192	-0.330065	0.0418001	2.87347e-15	-0.010301	0.0161103	0.522561	0.466749	0.401077	20
DSCC1	eQTL_GTEx_Liver	ENSG00000136982.5	ENSG00000136982	rs55741337		C	T	0.144414	-0.0043	0.0067	0.521009	-0.731932	0.0991144	1.52776e-13	0.00587486	0.00918836	0.522575	0.522575	0.374088	12
SLFN12	eQTL_GTEx_Adipose_Visceral_Omentum	ENSG00000172123.12	ENSG00000172123	rs1838150		T	C	0.914517	0.0057	0.0089	0.52188	-0.562567	0.0528382	1.80134e-26	-0.0101321	0.0158489	0.522632	0.522632	0.0624356	20
A4GALT	eQTL_GTEx_Adipose_Visceral_Omentum	ENSG00000128274.15	ENSG00000128274	rs73888351		G	C	0.087914	-0.0052	0.0081	0.520889	0.416624	0.0601173	4.20292e-12	-0.0124813	0.0195252	0.522668	0.400222	0.414117	12
KLHL36	eQTL_GTEx_Muscle_Skeletal	ENSG00000135686.12	ENSG00000135686	rs72797510		T	C	0.314271	-0.0034	0.0053	0.521192	-0.209959	0.0277114	3.5464e-14	0.0161936	0.0253333	0.522678	0.522678	0.939404	20
PPP2R1A	eQTL_GTEx_Adipose_Subcutaneous	ENSG00000105568.17	ENSG00000105568	rs13344984		C	T	0.14184	0.0043	0.0067	0.521009	-0.193031	0.027146	1.15327e-12	-0.0222762	0.0348505	0.522698	0.761065	0.416271	7
ACAA1	pQTL_FENLAND	X17782_23_ACAA1	ENSG00000060971	rs114563337		A	G	0.0404	-0.0078	0.0122	0.522599	-0.7835	0.033004	1.40998e-124	0.00995533	0.0155768	0.52275	0.136712	0.413018	20
MED24	eQTL_GTEx_Muscle_Skeletal	ENSG00000008838.19	ENSG00000008838	rs66826786		C	T	0.379134	0.0032	0.005	0.522173	-0.321838	0.0269062	5.65439e-33	-0.00994289	0.015558	0.522767	0.771355	0.294672	20
CHML	eQTL_GTEx_Heart_Atrial_Appendage	ENSG00000203668.2	ENSG00000203668	rs628720		T	C	0.637927	0.0034	0.0053	0.521192	0.399048	0.0545441	2.55364e-13	0.00852028	0.0133326	0.522786	0.522786	0.906166	14
DR1	eQTL_GTEx_Muscle_Skeletal	ENSG00000117505.12	ENSG00000117505	rs1648333		T	A	0.712935	0.0036	0.0056	0.520317	-0.149968	0.0255324	4.26321e-09	-0.0240051	0.0375643	0.522796	0.522796	0.640917	18
SLFN12	eQTL_GTEx_Muscle_Skeletal	ENSG00000172123.12	ENSG00000172123	rs1838150		T	C	0.914517	0.0057	0.0089	0.52188	-0.495211	0.0517833	1.14237e-21	-0.0115102	0.0180124	0.522811	0.522811	0.0198595	16
VNN1	eQTL_GTEx_Muscle_Skeletal	ENSG00000112299.7	ENSG00000112299	rs4897612		C	A	0.342886	0.0034	0.0053	0.521192	0.292716	0.041069	1.0227e-12	0.0116154	0.0181795	0.522871	0.522871	0.868808	14
ICMT	eQTL_GTEx_Muscle_Skeletal	ENSG00000116237.15	ENSG00000116237	rs2092412		C	T	0.031316	0.009	0.014	0.520317	-0.295427	0.0523804	1.70022e-08	-0.0304644	0.0476959	0.523004	0.523004	0.165125	4
NAT8	eQTL_GTEx_Heart_Atrial_Appendage	ENSG00000144035.3	ENSG00000144035	rs6546869		A	G	0.225881	0.0036	0.0056	0.520317	0.478133	0.0849181	1.79668e-08	0.00752929	0.0117883	0.523013	0.523013	0.0277043	11
DR1	eQTL_GTEx_Whole_Blood	ENSG00000117505.12	ENSG00000117505	rs1648333		T	A	0.712935	0.0036	0.0056	0.520317	-0.0768745	0.0139696	3.73408e-08	-0.0468296	0.0733414	0.523138	0.523138	0.538913	9
METTL17	eQTL_GTEx_Heart_Left_Ventricle	ENSG00000165792.17	ENSG00000165792	rs2771345		T	A	0.325089	-0.0034	0.0053	0.521192	0.216737	0.0331322	6.08744e-11	-0.0156872	0.0245709	0.523183	0.523183	0.611066	20
DLG5	eQTL_GTEx_Muscle_Skeletal	ENSG00000151208.16	ENSG00000151208	rs11002301		A	G	0.345927	-0.0032	0.005	0.522173	0.198469	0.0218502	1.05466e-19	-0.0161234	0.0252553	0.523202	0.0541391	0.027605	19
ARL10	eQTL_GTEx_Muscle_Skeletal	ENSG00000175414.6	ENSG00000175414	rs13181538		T	C	0.57775	-0.0034	0.0053	0.521192	-0.135264	0.0207866	7.65267e-11	0.025136	0.0393726	0.523204	0.523204	0.661697	13
CPE	eQTL_GTEx_Adipose_Subcutaneous	ENSG00000109472.13	ENSG00000109472	rs13134608		G	A	0.312657	-0.0032	0.005	0.522173	0.232757	0.02829	1.91118e-16	-0.0137482	0.0215465	0.523427	0.732069	0.443962	20
NEDD1	eQTL_GTEx_Whole_Blood	ENSG00000139350.11	ENSG00000139350	rs10777822		A	T	0.477591	-0.003	0.0047	0.52328	-0.578127	0.0256585	2.03499e-112	0.00518917	0.00813296	0.523446	0.766578	0.417373	20
ACOT8	pQTL_FENLAND	X17400_71_ACOT8	ENSG00000101473	rs55931834		T	C	0.429241	-0.0032	0.005	0.522173	0.1056	0.0130252	5.17201e-16	-0.030303	0.0474958	0.523464	0.0416589	0.267375	20
LTBP3	eQTL_GTEx_Muscle_Skeletal	ENSG00000168056.15	ENSG00000168056	rs4244811		A	G	0.67443	0.0032	0.005	0.522173	-0.201347	0.0256054	3.73651e-15	-0.015893	0.0249149	0.523545	0.507766	0.0747919	20
TNFSF10	eQTL_GTEx_Adipose_Subcutaneous	ENSG00000121858.10	ENSG00000121858	rs3136609		A	G	0.06114	-0.0061	0.0095	0.520805	0.235493	0.0422495	2.49151e-08	-0.0259031	0.0406077	0.523548	0.523548	0.87898	14
FOXD4L1	eQTL_GTEx_Whole_Blood	ENSG00000184492.6	ENSG00000184492	rs7562975		A	G	0.210303	0.0039	0.0061	0.522599	-0.523223	0.0565352	2.14594e-20	-0.0074538	0.0116863	0.523588	0.523588	0.129623	11
BTBD6	eQTL_GTEx_Heart_Left_Ventricle	ENSG00000184887.13	ENSG00000184887	rs2735819		T	C	0.271832	0.0034	0.0053	0.521192	-0.238996	0.0401115	2.54879e-09	-0.0142262	0.0223043	0.523589	0.523589	0.502416	6
GPR84	eQTL_GTEx_Whole_Blood	ENSG00000139572.3	ENSG00000139572	rs10876557		A	G	0.533407	0.0032	0.005	0.522173	-0.153494	0.0198984	1.22037e-14	-0.0208477	0.0326865	0.523598	0.523598	0.379634	8
TRMT61B	eQTL_GTEx_Adipose_Subcutaneous	ENSG00000171103.10	ENSG00000171103	rs4611608		G	A	0.425653	0.003	0.0047	0.52328	0.579702	0.0374891	6.14712e-54	0.00517507	0.00811452	0.523633	0.523633	0.332165	20
CREB3L4	eQTL_GTEx_Heart_Atrial_Appendage	ENSG00000143578.15	ENSG00000143578	rs2494666		G	A	0.532411	-0.0032	0.005	0.522173	-0.26722	0.0351321	2.8238e-14	0.0119752	0.0187773	0.523639	0.523639	0.0252389	20
GPRIN1	eQTL_GTEx_Whole_Blood	ENSG00000169258.6	ENSG00000169258	rs11747451		C	T	0.432468	0.0032	0.005	0.522173	0.221394	0.0293701	4.76994e-14	0.0144539	0.0226654	0.523665	0.523665	0.622574	12
L3HYPDH	eQTL_GTEx_Adipose_Visceral_Omentum	ENSG00000126790.11	ENSG00000126790	rs2145041		T	G	0.401597	0.003	0.0047	0.52328	-0.568487	0.0414147	7.0255e-43	-0.00527717	0.00827649	0.523728	0.568818	0.776023	20
YBX3	eQTL_GTEx_Whole_Blood	ENSG00000060138.12	ENSG00000060138	rs61209626		T	C	0.352959	0.0034	0.0053	0.521192	0.0953694	0.0166444	1.00544e-08	0.0356508	0.0559206	0.523782	0.523782	0.159017	15
XIRP2	eQTL_GTEx_Muscle_Skeletal	ENSG00000163092.19	ENSG00000163092	rs10211405		T	A	0.891064	-0.0046	0.0072	0.522895	0.355239	0.036405	1.70523e-22	-0.012949	0.0203114	0.523784	0.523784	0.427428	20
NREP	eQTL_GTEx_Whole_Blood	ENSG00000134986.13	ENSG00000134986	rs3797737		C	G	0.332549	0.0034	0.0053	0.521192	0.176447	0.030845	1.06249e-08	0.0192692	0.0302256	0.523791	0.523791	0.167825	20
RABEP1	eQTL_GTEx_Whole_Blood	ENSG00000029725.16	ENSG00000029725	rs1065483		A	G	0.409591	-0.003	0.0047	0.52328	0.237022	0.0195304	6.80235e-34	-0.0126571	0.0198568	0.523853	0.794615	0.059708	20
ZNF285	eQTL_GTEx_Adipose_Visceral_Omentum	ENSG00000267508.5	ENSG00000267508	rs2734453		G	A	0.0959343	0.0169	0.0264	0.522074	0.298788	0.043806	9.05905e-12	0.0565618	0.0887453	0.523896	0.561837	0.915492	20
MIA	pQTL_FENLAND	X2687_2_MIA	ENSG00000261857	rs2233159		C	G	0.0719572	0.0058	0.0091	0.523889	1.3981	0.0222	0	0.00414849	0.00650917	0.52391	0.0733385	0.450793	20
LRSAM1	eQTL_GTEx_Muscle_Skeletal	ENSG00000148356.13	ENSG00000148356	rs2244331		T	G	0.483932	-0.003	0.0047	0.52328	0.310783	0.027235	3.67772e-30	-0.00965304	0.0151467	0.523928	0.523928	0.564778	20
GIGYF1	eQTL_GTEx_Heart_Left_Ventricle	ENSG00000146830.9	ENSG00000146830	rs221784		G	A	0.847066	-0.0041	0.0064	0.521766	-0.229006	0.0365654	3.7785e-10	0.0179035	0.0280927	0.52393	0.796329	0.417656	20
PTGES2	pQTL_FENLAND	X18458_4_PTGES2	ENSG00000148334	rs13283456		T	C	0.21235	0.0037	0.0058	0.523519	-0.2269	0.016126	5.76901e-45	-0.0163067	0.0255882	0.523945	0.523945	0.226117	9
TSHR	eQTL_GTEx_Adipose_Visceral_Omentum	ENSG00000165409.16	ENSG00000165409	rs74064796		A	G	0.265653	-0.0034	0.0053	0.521192	-0.365334	0.0657642	2.77278e-08	0.00930655	0.0146037	0.523946	0.523946	0.380125	20
IGSF22	eQTL_GTEx_Heart_Left_Ventricle	ENSG00000179057.13	ENSG00000179057	rs4265582		C	T	0.70385	-0.0034	0.0053	0.521192	0.35896	0.0654207	4.08928e-08	-0.00947181	0.0148654	0.524015	0.524015
C12orf57	eQTL_GTEx_Whole_Blood	ENSG00000111678.10	ENSG00000111678	rs2071076		T	C	0.293579	-0.0034	0.0053	0.521192	-0.0832916	0.0151815	4.10243e-08	0.0408204	0.0640654	0.524015	0.524015	0.442233	7
ALKBH8	eQTL_GTEx_Muscle_Skeletal	ENSG00000137760.14	ENSG00000137760	rs668739		G	A	0.558812	0.003	0.0047	0.52328	0.230073	0.0216462	2.18922e-26	0.0130393	0.0204651	0.524027	0.524027	0.314569	20
PLD2	eQTL_GTEx_Whole_Blood	ENSG00000129219.13	ENSG00000129219	rs72833202		C	T	0.1398	0.0044	0.0069	0.523681	0.631589	0.0428529	3.64607e-49	0.00696656	0.010935	0.524069	0.547457	0.517165	20
MYO1F	eQTL_GTEx_Adipose_Subcutaneous	ENSG00000142347.16	ENSG00000142347	rs4804311		G	A	0.080908	0.0053	0.0083	0.523113	0.259048	0.028051	2.5852e-20	0.0204595	0.0321169	0.524103	0.524103	0.918157	15
SLFN12	eQTL_GTEx_Heart_Atrial_Appendage	ENSG00000172123.12	ENSG00000172123	rs1838150		T	C	0.914517	0.0057	0.0089	0.52188	-0.428291	0.0705902	1.3009e-09	-0.0133087	0.0208957	0.524183	0.524183	0.0268669	9
P2RX3	eQTL_GTEx_Liver	ENSG00000109991.8	ENSG00000109991	rs10792093		T	G	0.116292	-0.0048	0.0075	0.522173	0.559944	0.0865816	9.98075e-11	-0.00857229	0.0134596	0.524197	0.524197	0.396098	20
KRT7	eQTL_GTEx_Adipose_Visceral_Omentum	ENSG00000135480.15	ENSG00000135480	rs55862525		A	G	0.192492	-0.0037	0.0058	0.523519	-0.513401	0.0462485	1.24153e-28	0.00720684	0.0113159	0.524203	0.403844	0.197301	13
SURF2	eQTL_GTEx_Adipose_Subcutaneous	ENSG00000148291.9	ENSG00000148291	rs3118663		G	A	0.521576	0.01	0.0156	0.521506	0.143418	0.0255811	2.06571e-08	0.0697263	0.109482	0.524205	0.524205	0.437173	16
SLFN12	eQTL_GTEx_Heart_Left_Ventricle	ENSG00000172123.12	ENSG00000172123	rs1838150		T	C	0.914517	0.0057	0.0089	0.52188	-0.375055	0.0623612	1.80736e-09	-0.0151978	0.023864	0.524223	0.524223	0.0554258	8
CTTN	eQTL_GTEx_Adipose_Subcutaneous	ENSG00000085733.15	ENSG00000085733	rs11825736		C	T	0.152544	-0.0046	0.0072	0.522895	0.252202	0.0322353	5.12588e-15	-0.0182393	0.0286436	0.524275	0.524275	0.401202	9
BEND7	eQTL_GTEx_Whole_Blood	ENSG00000165626.16	ENSG00000165626	rs11258422		C	A	0.324611	-0.0032	0.005	0.522173	0.261188	0.0414078	2.83216e-10	-0.0122517	0.0192416	0.5243	0.5243	0.53291	20
COX7A2L	eQTL_GTEx_Adipose_Subcutaneous	ENSG00000115944.14	ENSG00000115944	rs6736087		C	A	0.424325	0.003	0.0047	0.52328	-0.2269	0.02512	1.67569e-19	-0.0132217	0.0207656	0.524314	0.580901	0.0749141	20
CTTN	eQTL_GTEx_Heart_Atrial_Appendage	ENSG00000085733.15	ENSG00000085733	rs11825736		C	T	0.152544	-0.0046	0.0072	0.522895	0.291749	0.038088	1.86128e-14	-0.015767	0.0247644	0.524335	0.524335	0.489565	13
TM9SF2	eQTL_GTEx_Muscle_Skeletal	ENSG00000125304.8	ENSG00000125304	rs3915667		T	C	0.573717	-0.0032	0.005	0.522173	0.123255	0.0200779	8.31241e-10	-0.0259624	0.0407862	0.524418	0.524418	0.485366	20
AKR1B15	eQTL_GTEx_Heart_Atrial_Appendage	ENSG00000227471.8	ENSG00000227471	rs57309811		A	G	0.339538	-0.0032	0.005	0.522173	0.382803	0.0627108	1.03277e-09	-0.00835939	0.0131331	0.524443	0.524443	0.571455	12
ZDHHC6	eQTL_GTEx_Heart_Left_Ventricle	ENSG00000023041.11	ENSG00000023041	rs1887139		T	G	0.630213	0.0032	0.005	0.522173	0.249723	0.0411857	1.33323e-09	0.0128142	0.0201334	0.524474	0.524474	0.580049	10
PRELID3A	eQTL_GTEx_Liver	ENSG00000141391.13	ENSG00000141391	rs17524639		G	A	0.142649	-0.0041	0.0064	0.521766	0.600973	0.10753	2.28554e-08	-0.00682227	0.0107191	0.524478	0.524478	0.254737	20
PLD2	eQTL_GTEx_Adipose_Visceral_Omentum	ENSG00000129219.13	ENSG00000129219	rs72833202		C	T	0.1398	0.0044	0.0069	0.523681	0.473292	0.0471308	9.9537e-24	0.00929659	0.0146081	0.524516	0.524516	0.595529	13
PLD2	eQTL_GTEx_Adipose_Subcutaneous	ENSG00000129219.13	ENSG00000129219	rs72833202		C	T	0.1398	0.0044	0.0069	0.523681	0.351772	0.0362239	2.70556e-22	0.0125081	0.0196572	0.524574	0.524574	0.832736	20
RAB34	eQTL_GTEx_Adipose_Subcutaneous	ENSG00000109113.18	ENSG00000109113	rs72847548		G	A	0.0386	-0.008	0.0125	0.522173	-0.241518	0.0409325	3.62626e-09	0.0331238	0.0520595	0.524602	0.462882	0.471279	16
CBX8	eQTL_GTEx_Heart_Left_Ventricle	ENSG00000141570.10	ENSG00000141570	rs1696757		G	A	0.464721	-0.0032	0.005	0.522173	-0.270635	0.0458739	3.64506e-09	0.011824	0.0185835	0.524602	0.524602	0.785723	9
ZNF585B	eQTL_GTEx_Muscle_Skeletal	ENSG00000245680.9	ENSG00000245680	rs1402468		A	T	0.514107	0.003	0.0047	0.52328	0.254538	0.0319368	1.58612e-15	0.0117861	0.0185239	0.524606	0.524606	0.87083	20
NBN	eQTL_GTEx_Adipose_Visceral_Omentum	ENSG00000104320.13	ENSG00000104320	rs58579435		T	C	0.334355	-0.0032	0.005	0.522173	0.231981	0.0397505	5.34915e-09	-0.0137942	0.0216827	0.524655	0.524655	0.945543	20
TGFB1I1	eQTL_GTEx_Adipose_Subcutaneous	ENSG00000140682.18	ENSG00000140682	rs11150624		T	C	0.4087	-0.003	0.0047	0.52328	0.133712	0.0172592	9.38669e-15	-0.0224363	0.0352693	0.524684	0.524684	0.484574	20
PLD2	eQTL_GTEx_Muscle_Skeletal	ENSG00000129219.13	ENSG00000129219	rs72833202		C	T	0.1398	0.0044	0.0069	0.523681	0.36412	0.0404603	2.26887e-19	0.0120839	0.0189973	0.52472	0.52472	0.685424	20
OTOF	eQTL_GTEx_Muscle_Skeletal	ENSG00000115155.16	ENSG00000115155	rs6749978		G	C	0.433397	-0.0032	0.005	0.522173	-0.219786	0.0384591	1.09831e-08	0.0145596	0.0228916	0.524761	0.524761	0.539684	13
ALDH16A1	eQTL_GTEx_Muscle_Skeletal	ENSG00000161618.9	ENSG00000161618	rs7259076		G	C	0.76915	-0.0035	0.0055	0.524539	-0.600879	0.0320677	2.43249e-78	0.0058248	0.00915853	0.524778	0.50147	0.0470277	20
SCUBE3	pQTL_FENLAND	X16773_29_SCUBE3	ENSG00000146197	rs6904920		A	T	0.27131	-0.0035	0.0055	0.524539	-0.2574	0.0147427	2.91299e-68	0.0135975	0.0213817	0.524815	0.660499	0.0434584	20
ATP1B1	eQTL_GTEx_Whole_Blood	ENSG00000143153.12	ENSG00000143153	rs17345156		T	C	0.114982	-0.0046	0.0072	0.522895	0.33814	0.0522641	9.81086e-11	-0.0136038	0.0213965	0.524909	0.524909	0.21536	16
ZDHHC6	eQTL_GTEx_Adipose_Subcutaneous	ENSG00000023041.11	ENSG00000023041	rs1887139		T	G	0.630213	0.0032	0.005	0.522173	0.188475	0.0341127	3.29353e-08	0.0169784	0.0267061	0.52494	0.52494	0.782124	15
MTHFS	eQTL_GTEx_Adipose_Visceral_Omentum	ENSG00000136371.10	ENSG00000136371	rs77489183		A	G	0.150538	-0.0042	0.0066	0.524539	-0.675963	0.0484527	3.10256e-44	0.00621336	0.009774	0.52497	0.717083	0.20019	20
CYTH4	eQTL_GTEx_Heart_Atrial_Appendage	ENSG00000100055.20	ENSG00000100055	rs55690598		T	C	0.058877	-0.0069	0.0108	0.522895	0.423967	0.0668935	2.32855e-10	-0.0162749	0.0256028	0.524993	0.524993	0.293996	5
FOXI2	eQTL_GTEx_Adipose_Subcutaneous	ENSG00000186766.7	ENSG00000186766	rs12774259		G	A	0.138214	-0.0042	0.0066	0.524539	0.80579	0.0603982	1.33131e-40	-0.00521228	0.00820003	0.525011	0.525011	0.949574	20
WFS1	eQTL_GTEx_Adipose_Subcutaneous	ENSG00000109501.13	ENSG00000109501	rs4234730		G	A	0.598754	0.003	0.0047	0.52328	0.220814	0.0319258	4.62991e-12	0.0135861	0.0213753	0.525039	0.525039	0.548858	20
ZNF585B	eQTL_GTEx_Adipose_Visceral_Omentum	ENSG00000245680.9	ENSG00000245680	rs1402468		A	T	0.514107	0.003	0.0047	0.52328	0.18896	0.0280664	1.66657e-11	0.0158764	0.0249845	0.525136	0.525136	0.835278	20
LCP2	eQTL_GTEx_Adipose_Subcutaneous	ENSG00000043462.11	ENSG00000043462	rs17072346		T	C	0.2126	0.0037	0.0058	0.523519	0.247692	0.0349954	1.4642e-12	0.0149379	0.0235111	0.525196	0.525196	0.226355	9
ALDH16A1	eQTL_GTEx_Heart_Left_Ventricle	ENSG00000161618.9	ENSG00000161618	rs7259076		G	C	0.76915	-0.0035	0.0055	0.524539	-0.362946	0.0347291	1.45338e-25	0.00964331	0.0151818	0.525306	0.525306	0.285146	8
TSEN15	eQTL_GTEx_Adipose_Visceral_Omentum	ENSG00000198860.11	ENSG00000198860	rs3845468		A	G	0.507286	0.003	0.0047	0.52328	0.182337	0.028662	1.99631e-10	0.0164531	0.0259059	0.525357	0.525357	0.03287	17
SPATA25	eQTL_GTEx_Adipose_Visceral_Omentum	ENSG00000149634.4	ENSG00000149634	rs3918253		T	C	0.58391	0.003	0.0047	0.52328	0.295908	0.0471917	3.60269e-10	0.0101383	0.0159654	0.525418	0.525418	0.577199	20
SRP14	eQTL_GTEx_Muscle_Skeletal	ENSG00000140319.10	ENSG00000140319	rs7321		T	C	0.925454	-0.0056	0.0088	0.524539	-0.320116	0.033475	1.14559e-21	0.0174937	0.0275508	0.525455	0.525455	0.31441	20
NAP1L4	pQTL_FENLAND	X19188_21_NAP1L4	ENSG00000205531	rs12364426		T	C	0.226169	0.004	0.0063	0.52548	-0.2215	0.014591	4.75202e-52	-0.0180587	0.0284673	0.525842	0.0625497	0.409161	20
MYO1F	eQTL_GTEx_Muscle_Skeletal	ENSG00000142347.16	ENSG00000142347	rs4804311		G	A	0.080908	0.0053	0.0083	0.523113	0.2652	0.048346	4.12388e-08	0.0199849	0.0315085	0.525904	0.525904	0.86649	10
DDX51	eQTL_GTEx_Heart_Atrial_Appendage	ENSG00000185163.9	ENSG00000185163	rs12303540		A	G	0.152211	-0.0042	0.0066	0.524539	0.315658	0.0431991	2.73083e-13	-0.0133055	0.0209878	0.526104	0.526104	0.601666	20
ZFP1	eQTL_GTEx_Adipose_Subcutaneous	ENSG00000184517.11	ENSG00000184517	rs8054035		A	G	0.304582	0.0033	0.0052	0.525679	-0.490119	0.0364873	3.89542e-41	-0.00673306	0.0106215	0.526141	0.875624	0.813234	20
SRP14	eQTL_GTEx_Heart_Left_Ventricle	ENSG00000140319.10	ENSG00000140319	rs7321		T	C	0.925454	-0.0056	0.0088	0.524539	-0.329953	0.0459311	6.78709e-13	0.0169721	0.0267749	0.526158	0.526158	0.335954	20
FSTL3	pQTL_FENLAND	X3438_10_FSTL3	ENSG00000070404	rs112418024		A	G	0.024289	0.0098	0.0154	0.524539	-0.3012	0.0423001	1.075e-12	-0.0325365	0.0513326	0.526187	0.788923	0.265091	10
RCVRN	eQTL_GTEx_Heart_Left_Ventricle	ENSG00000109047.7	ENSG00000109047	rs3177567		C	G	0.595765	-0.0033	0.0052	0.525679	-0.746694	0.059073	1.26744e-36	0.00441948	0.0069728	0.5262	0.5262	0.0348805	20
CNOT2	eQTL_GTEx_Whole_Blood	ENSG00000111596.11	ENSG00000111596	rs566632661		A	G	0.052697	0.0074	0.0116	0.523519	-0.250347	0.0452223	3.09603e-08	-0.029559	0.0466423	0.526252	0.526252	0.371273	8
ZFP1	eQTL_GTEx_Adipose_Visceral_Omentum	ENSG00000184517.11	ENSG00000184517	rs8054035		A	G	0.304582	0.0033	0.0052	0.525679	-0.456881	0.038771	4.71549e-32	-0.00722289	0.011398	0.526278	0.526278	0.80363	20
PMEPA1	eQTL_GTEx_Heart_Left_Ventricle	ENSG00000124225.15	ENSG00000124225	rs2865399		C	G	0.174112	-0.0044	0.0069	0.523681	-0.230657	0.0417022	3.18312e-08	0.0190759	0.0301127	0.526417	0.526417	0.669606	6
SLF2	eQTL_GTEx_Heart_Left_Ventricle	ENSG00000119906.11	ENSG00000119906	rs1408343		G	A	0.26855	0.0035	0.0055	0.524539	-0.216768	0.0337864	1.40045e-10	-0.0161463	0.0254973	0.526566	0.526566	0.0820658	10
PLBD2	eQTL_GTEx_Heart_Left_Ventricle	ENSG00000151176.7	ENSG00000151176	rs9668121		C	T	0.054677	-0.0068	0.0107	0.525093	0.55555	0.0747775	1.09116e-13	-0.0122401	0.0193305	0.526602	0.526602	0.624879	20
SPDYE18	eQTL_GTEx_Heart_Left_Ventricle	ENSG00000205482.9	ENSG00000205482	rs146377157		C	T	0.146415	-0.0042	0.0066	0.524539	0.604403	0.0950437	2.02795e-10	-0.00694901	0.0109744	0.526602	0.526602	0.732826	17
CHD1L	eQTL_GTEx_Adipose_Visceral_Omentum	ENSG00000131778.18	ENSG00000131778	rs6681716		A	C	0.0402241	-0.0247	0.0388	0.524387	-0.351554	0.0576902	1.10243e-09	0.0702595	0.110968	0.526634	0.526634	0.927615	19
TCEA3	eQTL_GTEx_Muscle_Skeletal	ENSG00000204219.9	ENSG00000204219	rs79253736		T	C	0.069262	0.0059	0.0093	0.525814	-0.353701	0.0368774	8.70141e-22	-0.0166808	0.0263509	0.526717	0.0213888	0.151723	20
ZNF517	eQTL_GTEx_Adipose_Subcutaneous	ENSG00000197363.9	ENSG00000197363	rs1735157		T	C	0.35586	0.0033	0.0052	0.525679	0.267584	0.0299499	4.09403e-19	0.0123326	0.0194821	0.52672	0.52672	0.94138	20
MAPK9	pQTL_FENLAND	X15604_18_MAPK9	ENSG00000050748	rs113096165		T	C	0.200873	0.0038	0.006	0.526516	0.2821	0.0158164	3.72207e-71	0.0134704	0.0212825	0.526776	0.231838	0.00644003	20
CEP164	eQTL_GTEx_Adipose_Visceral_Omentum	ENSG00000110274.15	ENSG00000110274	rs897837		G	C	0.1738	0.0049	0.0077	0.524539	0.190242	0.0313823	1.34368e-09	0.0257567	0.0406972	0.526808	0.526808	0.614788	12
DDX51	eQTL_GTEx_Heart_Left_Ventricle	ENSG00000185163.9	ENSG00000185163	rs12303540		A	G	0.152211	-0.0042	0.0066	0.524539	0.214753	0.035487	1.43418e-09	-0.0195574	0.0309024	0.526816	0.526816	0.433959	20
GTF2F1	eQTL_GTEx_Liver	ENSG00000125651.13	ENSG00000125651	rs35830967		A	G	0.117941	-0.0049	0.0077	0.524539	-0.341214	0.0585649	5.6685e-09	0.0143605	0.0227007	0.526994	0.526994	0.850641	15
ZFP1	eQTL_GTEx_Whole_Blood	ENSG00000184517.11	ENSG00000184517	rs8054035		A	G	0.304582	0.0033	0.0052	0.525679	-0.223315	0.0282498	2.67924e-15	-0.0147773	0.0233604	0.527008	0.527008	0.78562	20
RPS16	eQTL_GTEx_Muscle_Skeletal	ENSG00000105193.8	ENSG00000105193	rs640000		T	C	0.3481	0.0031	0.0049	0.52696	0.571075	0.0146368	0	0.00542836	0.00858144	0.527015	0.217057	0.0543314	20
ROPN1B	eQTL_GTEx_Muscle_Skeletal	ENSG00000114547.9	ENSG00000114547	rs3804587		T	C	0.270301	-0.0033	0.0052	0.525679	-0.401456	0.0510455	3.70061e-15	0.00822008	0.012995	0.527021	0.527021	0.43045	20
SUMO2	eQTL_GTEx_Whole_Blood	ENSG00000188612.11	ENSG00000188612	rs7208261		T	G	0.717573	0.0035	0.0055	0.524539	0.131136	0.0227805	8.58699e-09	0.0266898	0.0421967	0.527053	0.527053	0.281969	20
LNPK	eQTL_GTEx_Adipose_Subcutaneous	ENSG00000144320.13	ENSG00000144320	rs1020410		C	T	0.302753	0.0033	0.0052	0.525679	0.292436	0.0378805	1.16367e-14	0.0112845	0.0178416	0.527072	0.527072	0.750233	20
CEP164	eQTL_GTEx_Heart_Atrial_Appendage	ENSG00000110274.15	ENSG00000110274	rs897837		G	C	0.1738	0.0049	0.0077	0.524539	0.19991	0.0350715	1.19759e-08	0.024511	0.0387566	0.527103	0.527103	0.934885	13
RPS16	eQTL_GTEx_Heart_Left_Ventricle	ENSG00000105193.8	ENSG00000105193	rs640000		T	C	0.3481	0.0031	0.0049	0.52696	0.741756	0.0338822	3.08104e-106	0.00417927	0.0066087	0.527133	0.149093	0.0597689	20
RPS16	eQTL_GTEx_Heart_Atrial_Appendage	ENSG00000105193.8	ENSG00000105193	rs640000		T	C	0.3481	0.0031	0.0049	0.52696	0.715853	0.0329099	6.62542e-105	0.0043305	0.00684788	0.527135	0.527135	0.063959	20
ANKRD20A1	eQTL_GTEx_Adipose_Subcutaneous	ENSG00000260691.5	ENSG00000260691	rs139327273		G	A	0.089143	-0.0063	0.0099	0.524539	0.53683	0.094912	1.5487e-08	-0.0117356	0.0185579	0.527143	0.527143	0.711084	7
PLBD2	eQTL_GTEx_Adipose_Visceral_Omentum	ENSG00000151176.7	ENSG00000151176	rs9668121		C	T	0.054677	-0.0068	0.0107	0.525093	0.368647	0.0583571	2.66538e-10	-0.0184458	0.0291716	0.527176	0.546722	0.729281	20
PADI6	eQTL_GTEx_Whole_Blood	ENSG00000276747.1	ENSG00000276747	rs6678127		A	G	0.660315	0.0031	0.0049	0.52696	-0.867188	0.0449098	4.46336e-83	-0.00357477	0.00565348	0.527182	0.718199	0.834504	20
D2HGDH	eQTL_GTEx_Adipose_Subcutaneous	ENSG00000180902.17	ENSG00000180902	rs6756901		G	A	0.48619	0.0031	0.0049	0.52696	-0.657468	0.0381743	1.79178e-66	-0.00471506	0.00745786	0.527239	0.204585	0.595846	20
RSPO4	eQTL_GTEx_Whole_Blood	ENSG00000101282.8	ENSG00000101282	rs6140945		G	A	0.7953	-0.0038	0.006	0.526516	-0.60713	0.0571453	2.29679e-26	0.00625896	0.00990011	0.527249	0.285359	0.333201	20
RSPO4	eQTL_GTEx_Adipose_Subcutaneous	ENSG00000101282.8	ENSG00000101282	rs6140945		G	A	0.7953	-0.0038	0.006	0.526516	-0.603028	0.0572184	5.70692e-26	0.00630153	0.00996774	0.527261	0.567416	0.41018	20
D2HGDH	eQTL_GTEx_Adipose_Visceral_Omentum	ENSG00000180902.17	ENSG00000180902	rs6756901		G	A	0.48619	0.0031	0.0049	0.52696	-0.527891	0.0322318	2.7488e-60	-0.00587242	0.00928914	0.527268	0.234323	0.641446	20
ERGIC2	eQTL_GTEx_Heart_Atrial_Appendage	ENSG00000087502.17	ENSG00000087502	rs10843391		G	A	0.280289	-0.0033	0.0052	0.525679	-0.198179	0.0277655	9.49741e-13	0.0166516	0.0263424	0.527307	0.527307	0.0977945	20
ACHE	eQTL_GTEx_Adipose_Subcutaneous	ENSG00000087085.13	ENSG00000087085	rs12666989		C	G	0.18045	0.0038	0.006	0.526516	0.554541	0.054996	6.54873e-24	0.00685251	0.0108411	0.52733	0.52733	0.379119	20
C2CD2L	eQTL_GTEx_Whole_Blood	ENSG00000172375.12	ENSG00000172375	rs608793		T	C	0.518375	0.0031	0.0049	0.52696	-0.387542	0.0262979	3.75261e-49	-0.00799913	0.0126554	0.527341	0.00482963	0.191598	20
SEC16B	eQTL_GTEx_Adipose_Subcutaneous	ENSG00000120341.18	ENSG00000120341	rs7413442		A	G	0.1782	0.004	0.0063	0.52548	0.236281	0.0362298	6.95011e-11	0.016929	0.0267892	0.527431	0.527431	0.797631	20
RSPO4	eQTL_GTEx_Adipose_Visceral_Omentum	ENSG00000101282.8	ENSG00000101282	rs6140945		G	A	0.7953	-0.0038	0.006	0.526516	-0.616112	0.0652394	3.59289e-21	0.00616771	0.00976036	0.527443	0.527443	0.513967	18
LNPK	eQTL_GTEx_Adipose_Visceral_Omentum	ENSG00000144320.13	ENSG00000144320	rs1020410		C	T	0.302753	0.0033	0.0052	0.525679	0.269496	0.0395696	9.7132e-12	0.0122451	0.0193789	0.527466	0.527466	0.919722	20
D2HGDH	eQTL_GTEx_Heart_Atrial_Appendage	ENSG00000180902.17	ENSG00000180902	rs6756901		G	A	0.48619	0.0031	0.0049	0.52696	-0.520201	0.0410395	8.07046e-37	-0.00595923	0.00943116	0.527474	0.122385	0.644504	20
AQP3	eQTL_GTEx_Adipose_Subcutaneous	ENSG00000165272.14	ENSG00000165272	rs2231231		C	A	0.654548	0.0031	0.0049	0.52696	-0.483907	0.0421921	1.88522e-30	-0.00640619	0.0101413	0.527588	0.923364	0.831456	20
PTPN7	pQTL_FENLAND	X14688_6_PTPN7	ENSG00000143851	rs76841249		T	C	0.01302	0.0156	0.0246	0.525985	-0.411	0.057561	9.31599e-13	-0.0379562	0.0600896	0.527609	0.527609	0.98608	13
WSCD2	eQTL_GTEx_Heart_Atrial_Appendage	ENSG00000075035.9	ENSG00000075035	rs338174		A	G	0.521809	0.0033	0.0052	0.525679	-0.370107	0.0567579	6.99328e-11	-0.00891634	0.0141164	0.527628	0.527628	0.946696	20
NSUN7	eQTL_GTEx_Adipose_Subcutaneous	ENSG00000179299.16	ENSG00000179299	rs2953324		T	G	0.804465	0.0038	0.006	0.526516	-0.452202	0.0529983	1.43353e-17	-0.00840332	0.0133049	0.527651	0.527651	0.684371	20
TRIP10	eQTL_GTEx_Heart_Left_Ventricle	ENSG00000125733.17	ENSG00000125733	rs339404		C	T	0.882979	0.005	0.0079	0.526791	0.473144	0.0485989	2.12369e-22	0.0105676	0.0167321	0.527663	0.455125	0.322469	3
HSD17B7	pQTL_FENLAND	X8272_22_HSD17B7	ENSG00000132196	rs12731169		T	C	0.890131	0.005	0.0079	0.526791	-0.2111	0.021851	4.42099e-22	-0.0236855	0.0375032	0.527676	0.784959	0.242371	20
TRIP10	eQTL_GTEx_Muscle_Skeletal	ENSG00000125733.17	ENSG00000125733	rs339404		C	T	0.882979	0.005	0.0079	0.526791	0.284815	0.029559	5.66302e-22	0.0175553	0.0277971	0.527681	0.527681
ASAH2	pQTL_FENLAND	X3212_30_ASAH2	ENSG00000188611	rs2842126		A	G	0.199159	-0.0036	0.0057	0.527662	-0.6184	0.0152	0	0.00582147	0.00921845	0.527712	0.181486	0.65449	20
ERCC6L2	eQTL_GTEx_Liver	ENSG00000182150.15	ENSG00000182150	rs2943532		G	C	0.309314	0.0033	0.0052	0.525679	0.42036	0.0658459	1.72522e-10	0.00785041	0.0124313	0.527712	0.527712	0.767506	20
GAL3ST2	eQTL_GTEx_Liver	ENSG00000154252.11	ENSG00000154252	rs6756901		G	A	0.48619	0.0031	0.0049	0.52696	0.789075	0.0762067	3.9966e-25	0.00392865	0.00622138	0.52773	0.52773	0.849054	20
NTPCR	eQTL_GTEx_Heart_Atrial_Appendage	ENSG00000135778.11	ENSG00000135778	rs12744791		T	C	0.141163	-0.0043	0.0068	0.527156	-0.521348	0.044013	2.27534e-32	0.00824785	0.0130617	0.527744	0.0314252	0.0263238	11
BRK1	eQTL_GTEx_Heart_Atrial_Appendage	ENSG00000254999.3	ENSG00000254999	rs112260740		A	G	0.11906	0.0047	0.0074	0.52534	-0.275478	0.0472157	5.39656e-09	-0.0170613	0.0270211	0.527776	0.527776	0.25844	10
SF3A3	eQTL_GTEx_Muscle_Skeletal	ENSG00000183431.11	ENSG00000183431	rs11210870		C	T	0.27053	-0.0033	0.0052	0.525679	-0.232318	0.0369706	3.30283e-10	0.0142047	0.022497	0.527777	0.527777	0.0641605	19
VANGL2	eQTL_GTEx_Adipose_Subcutaneous	ENSG00000162738.5	ENSG00000162738	rs61801318		A	G	0.42163	0.0033	0.0052	0.525679	-0.193094	0.0308452	3.84751e-10	-0.0170901	0.0270679	0.527792	0.527792	0.275147	20
INTS11	eQTL_GTEx_Heart_Left_Ventricle	ENSG00000127054.20	ENSG00000127054	rs35946613		A	G	0.80961	-0.004	0.0063	0.52548	-0.219051	0.0365982	2.15993e-09	0.0182606	0.0289218	0.527793	0.527793	0.295842	20
HEXB	pQTL_FENLAND	X15470_11_HEXB	ENSG00000049860	rs17647023		T	G	0.233786	-0.0036	0.0057	0.527662	0.3254	0.0156483	4.83992e-96	-0.0110633	0.017525	0.527852	0.0271954	0.152527	20
TSSK6	eQTL_GTEx_Heart_Atrial_Appendage	ENSG00000178093.13	ENSG00000178093	rs4808958		A	G	0.155504	-0.004	0.0063	0.52548	0.430234	0.0740021	6.1068e-09	-0.00929727	0.0147303	0.527931	0.527931	0.206868	19
UBAC2	eQTL_GTEx_Heart_Atrial_Appendage	ENSG00000134882.15	ENSG00000134882	rs12100212		T	C	0.163946	0.004	0.0063	0.52548	0.328917	0.0566307	6.31856e-09	0.0121611	0.0192679	0.527936	0.527936	0.671354	14
BBX	eQTL_GTEx_Whole_Blood	ENSG00000114439.18	ENSG00000114439	rs682043		C	T	0.125025	-0.0045	0.0071	0.526209	-0.188579	0.0273824	5.70372e-12	0.0238627	0.0378091	0.527952	0.527952	0.187769	20
TRIP10	eQTL_GTEx_Adipose_Subcutaneous	ENSG00000125733.17	ENSG00000125733	rs339404		C	T	0.882979	0.005	0.0079	0.526791	0.308601	0.0368062	5.09473e-17	0.0162022	0.0256722	0.527965	0.457355	0.507034	4
FOXO3B	eQTL_GTEx_Adipose_Subcutaneous	ENSG00000240445.3	ENSG00000240445	rs9898099		G	A	0.48444	0.0031	0.0049	0.52696	0.376024	0.0415727	1.49686e-19	0.00824415	0.0130629	0.527968	0.530226	0.654777	20
CYFIP2	eQTL_GTEx_Liver	ENSG00000055163.19	ENSG00000055163	rs17054428		G	A	0.055222	-0.0071	0.0112	0.526127	0.914184	0.137028	2.53174e-11	-0.00776649	0.0123065	0.527984	0.527984	0.26848	11
FAM234B	eQTL_GTEx_Whole_Blood	ENSG00000084444.13	ENSG00000084444	rs7294646		G	C	0.62598	-0.0033	0.0052	0.525679	-0.167873	0.0287498	5.24863e-09	0.0196577	0.0311582	0.528106	0.528106	0.60639	20
RPGRIP1	eQTL_GTEx_Liver	ENSG00000092200.12	ENSG00000092200	rs10138029		C	T	0.516738	0.0031	0.0049	0.52696	0.614378	0.072513	2.39841e-17	0.00504575	0.00799775	0.528108	0.528108	0.2781	20
RPS16	eQTL_GTEx_Whole_Blood	ENSG00000105193.8	ENSG00000105193	rs640000		T	C	0.3481	0.0031	0.0049	0.52696	0.0937805	0.0112763	9.05067e-17	0.0330559	0.0524006	0.528151	0.528151	0.0716496	17
VPS36	eQTL_GTEx_Whole_Blood	ENSG00000136100.12	ENSG00000136100	rs9536070		C	T	0.053111	0.0067	0.0106	0.527338	0.34869	0.0357338	1.70497e-22	0.0192148	0.0304632	0.528202	0.788607	0.186589	15
IL32	eQTL_GTEx_Heart_Left_Ventricle	ENSG00000008517.16	ENSG00000008517	rs10438593		T	C	0.092786	-0.005	0.0079	0.526791	-0.352322	0.0468896	5.74094e-14	0.0141916	0.0225021	0.528251	0.783046	0.686993	4
PTPRU	eQTL_GTEx_Adipose_Visceral_Omentum	ENSG00000060656.19	ENSG00000060656	rs1977335		A	G	0.64372	-0.0033	0.0052	0.525679	-0.235381	0.0417499	1.7215e-08	0.0140198	0.0222314	0.528281	0.528281	0.753019	7
SRRT	eQTL_GTEx_Heart_Atrial_Appendage	ENSG00000087087.18	ENSG00000087087	rs12666989		C	G	0.18045	0.0038	0.006	0.526516	0.265736	0.0414656	1.46876e-10	0.0142999	0.0226888	0.528523	0.528523	0.463068	20
UEVLD	eQTL_GTEx_Adipose_Subcutaneous	ENSG00000151116.16	ENSG00000151116	rs113257305		A	G	0.017963	0.0111	0.0175	0.525894	-0.397456	0.0711838	2.35705e-08	-0.0279276	0.0443132	0.528543	0.528543	0.660885	9
THSD1	eQTL_GTEx_Whole_Blood	ENSG00000136114.15	ENSG00000136114	rs9536070		C	T	0.053111	0.0067	0.0106	0.527338	0.676951	0.0826029	2.50093e-16	0.00989732	0.0157049	0.528561	0.589136	0.253413	20
SERPINB13	pQTL_FENLAND	X18841_1_SERPINB13	ENSG00000197641	rs77157727		A	G	0.0356	0.0103	0.0163	0.527451	-0.3118	0.0368754	2.77901e-17	-0.033034	0.0524229	0.5286	0.459678	0.985787	8
NSUN7	eQTL_GTEx_Whole_Blood	ENSG00000179299.16	ENSG00000179299	rs11727143		C	T	0.597518	0.0031	0.0049	0.52696	-0.120777	0.0172842	2.79382e-12	-0.0256671	0.0407366	0.528645	0.528645	0.924643	20
WDR41	eQTL_GTEx_Adipose_Subcutaneous	ENSG00000164253.13	ENSG00000164253	rs12517739		A	G	0.331309	0.0036	0.0057	0.527662	-0.327564	0.0362127	1.48896e-19	-0.0109902	0.0174435	0.528665	0.450169	0.697043	20
AMACR	eQTL_GTEx_Adipose_Visceral_Omentum	ENSG00000242110.7	ENSG00000242110	rs10941112		T	C	0.5389	-0.0029	0.0046	0.52841	0.531922	0.0320013	4.83988e-62	-0.00545193	0.0086541	0.528706	0.528706	0.64599	20
AMACR	eQTL_GTEx_Heart_Atrial_Appendage	ENSG00000242110.7	ENSG00000242110	rs10941112		T	C	0.5389	-0.0029	0.0046	0.52841	0.598988	0.0362622	2.71162e-61	-0.0048415	0.00768521	0.52871	0.624554	0.589865	20
TCN1	pQTL_FENLAND	X19614_8_TCN1	ENSG00000134827	rs34324219		A	C	0.1056	-0.0046	0.0073	0.528605	-0.5059	0.0212456	2.50997e-125	0.00909271	0.0144348	0.528749	0.302778	0.496135	19
ST3GAL3	eQTL_GTEx_Muscle_Skeletal	ENSG00000126091.19	ENSG00000126091	rs76760124		G	A	0.068054	0.0062	0.0098	0.52696	0.322236	0.0476579	1.36629e-11	0.0192406	0.0305453	0.528759	0.528759	0.240612	19
PLCXD2	eQTL_GTEx_Heart_Left_Ventricle	ENSG00000240891.7	ENSG00000240891	rs75191116		G	A	0.054066	0.0067	0.0106	0.527338	0.941694	0.125478	6.14939e-14	0.00711484	0.0112962	0.528796	0.670528	0.985772	20
TECRL	eQTL_GTEx_Heart_Left_Ventricle	ENSG00000205678.7	ENSG00000205678	rs73823750		T	G	0.112585	0.0048	0.0076	0.527662	0.257939	0.0304688	2.5466e-17	0.0186091	0.0295462	0.528807	0.528807	0.38707	20
ZNF493	eQTL_GTEx_Adipose_Subcutaneous	ENSG00000196268.11	ENSG00000196268	rs11668965		A	G	0.179542	0.0045	0.0071	0.526209	0.223631	0.0398965	2.07914e-08	0.0201224	0.031951	0.528832	0.528832	0.610551	20
TMEM178A	eQTL_GTEx_Heart_Left_Ventricle	ENSG00000152154.10	ENSG00000152154	rs35377016		G	A	0.507517	-0.0031	0.0049	0.52696	-0.25301	0.0386472	5.88374e-11	0.0122525	0.019457	0.528878	0.528878	0.577413	20
GTF2H2C	eQTL_GTEx_Heart_Left_Ventricle	ENSG00000183474.15	ENSG00000183474	rs116428530		G	A	0.0185	-0.0133	0.021	0.526516	1.06616	0.181618	4.34925e-09	-0.0124747	0.0198112	0.528904	0.528904	0.321691	4
TCEANC2	eQTL_GTEx_Muscle_Skeletal	ENSG00000116205.12	ENSG00000116205	rs7524477		G	A	0.023829	0.0092	0.0146	0.528605	-0.674676	0.0420476	6.14375e-58	-0.0136362	0.0216567	0.528922	0.528922	0.468968	19
NUDT9	eQTL_GTEx_Adipose_Subcutaneous	ENSG00000170502.12	ENSG00000170502	rs28624955		G	A	0.3467	-0.0031	0.0049	0.52696	0.148373	0.0230397	1.19568e-10	-0.0208933	0.0331839	0.528942	0.118586	0.0258516	14
MINDY3	eQTL_GTEx_Whole_Blood	ENSG00000148481.13	ENSG00000148481	rs2297882		G	A	0.258198	-0.0036	0.0057	0.527662	-0.186157	0.0236097	3.15141e-15	0.0193385	0.0307174	0.528981	0.528981	0.78592	20
GFM2	eQTL_GTEx_Muscle_Skeletal	ENSG00000164347.17	ENSG00000164347	rs17647023		T	G	0.233786	-0.0036	0.0057	0.527662	-0.159142	0.0210638	4.18066e-14	0.0226213	0.035942	0.529098	0.529098	0.389608	11
ZNF436	eQTL_GTEx_Liver	ENSG00000125945.14	ENSG00000125945	rs4649024		T	C	0.069771	0.0058	0.0092	0.52841	1.49559	0.137574	1.58226e-27	0.00387807	0.00616175	0.529102	0.529102	0.29622	20
TMEM150C	eQTL_GTEx_Heart_Left_Ventricle	ENSG00000249242.7	ENSG00000249242	rs7672535		A	T	0.159406	0.0041	0.0065	0.528191	-0.46765	0.0498175	6.15759e-21	-0.00876724	0.0139306	0.52912	0.892782	0.867117	20
GNLY	eQTL_GTEx_Heart_Atrial_Appendage	ENSG00000115523.16	ENSG00000115523	rs7577293		T	C	0.230116	0.0036	0.0057	0.527662	0.358506	0.0506079	1.40059e-12	0.0100417	0.0159624	0.529294	0.529294	0.354643	20
IL10RB	eQTL_GTEx_Heart_Atrial_Appendage	ENSG00000243646.9	ENSG00000243646	rs999788		T	C	0.165148	-0.0041	0.0065	0.528191	0.370782	0.0434381	1.39113e-17	-0.0110577	0.0175783	0.529314	0.390087	0.96227	8
IFITM3	eQTL_GTEx_Adipose_Subcutaneous	ENSG00000142089.15	ENSG00000142089	rs7944394		T	C	0.466359	-0.0031	0.0049	0.52696	-0.121867	0.0207957	4.62322e-09	0.0254376	0.0404414	0.52935	0.52935	0.918066	15
CCDC125	eQTL_GTEx_Liver	ENSG00000183323.12	ENSG00000183323	rs4976189		T	C	0.511593	0.0031	0.0049	0.52696	0.278404	0.0476897	5.28886e-09	0.0111349	0.0177034	0.529368	0.529368	0.0182807	20
SLC44A3	eQTL_GTEx_Whole_Blood	ENSG00000143036.16	ENSG00000143036	rs2391404		T	C	0.629549	-0.0031	0.0049	0.52696	-0.249498	0.0427623	5.39416e-09	0.0124249	0.0197546	0.529371	0.529371	0.497718	9
PCDHB11	eQTL_GTEx_Heart_Left_Ventricle	ENSG00000197479.6	ENSG00000197479	rs112121868		G	C	0.171993	0.0041	0.0065	0.528191	0.580095	0.0706309	2.15646e-16	0.00706781	0.0112381	0.529403	0.529403	0.514176	20
ZNF436	eQTL_GTEx_Heart_Atrial_Appendage	ENSG00000125945.14	ENSG00000125945	rs4649024		T	C	0.069771	0.0058	0.0092	0.52841	0.694909	0.0822188	2.86475e-17	0.00834642	0.0132759	0.529553	0.529553	0.244647	20
PIH1D1	eQTL_GTEx_Muscle_Skeletal	ENSG00000104872.10	ENSG00000104872	rs12443		G	C	0.77035	-0.0036	0.0057	0.527662	-0.173951	0.0268343	9.02712e-11	0.0206955	0.032923	0.529609	0.529609	0.156812	7
SF3B3	eQTL_GTEx_Heart_Left_Ventricle	ENSG00000189091.12	ENSG00000189091	rs8053436		G	A	0.35866	-0.0031	0.0049	0.52696	-0.114795	0.0207145	2.99445e-08	0.0270047	0.042962	0.52963	0.52963	0.302566	14
OGFOD3	eQTL_GTEx_Heart_Atrial_Appendage	ENSG00000181396.12	ENSG00000181396	rs6502108		T	G	0.263593	0.0036	0.0057	0.527662	-0.240839	0.0381964	2.87684e-10	-0.0149477	0.0237857	0.52972	0.52972	0.459805	20
FBXL18	eQTL_GTEx_Adipose_Subcutaneous	ENSG00000155034.18	ENSG00000155034	rs4623326		T	C	0.895505	-0.0053	0.0084	0.528072	-0.334589	0.047647	2.1833e-12	0.0158403	0.0252066	0.529728	0.529728	0.21597	20
PSMD13	eQTL_GTEx_Adipose_Subcutaneous	ENSG00000185627.17	ENSG00000185627	rs7943246		T	C	0.746923	0.0034	0.0054	0.528937	-0.278097	0.0289432	7.3696e-22	-0.0122259	0.0194593	0.529819	0.529819	0.802052	16
SLC22A31	eQTL_GTEx_Heart_Atrial_Appendage	ENSG00000259803.6	ENSG00000259803	rs12929648		G	A	0.177375	0.0039	0.0062	0.529328	1.01683	0.0813143	7.01583e-36	0.00383545	0.00610509	0.529848	0.504863	0.0679514	20
TREML4	eQTL_GTEx_Adipose_Subcutaneous	ENSG00000188056.11	ENSG00000188056	rs2627584		T	C	0.887081	0.0046	0.0073	0.528605	-0.552571	0.0700425	3.04418e-15	-0.00832472	0.013253	0.529915	0.529915	0.885841	19
CTSZ	eQTL_GTEx_Muscle_Skeletal	ENSG00000101160.13	ENSG00000101160	rs151335		G	A	0.799889	0.0039	0.0062	0.529328	0.362371	0.0327461	1.83249e-28	0.0107625	0.0171372	0.529992	0.715326	0.337565	20
SLC22A31	eQTL_GTEx_Liver	ENSG00000259803.6	ENSG00000259803	rs12929648		G	A	0.177375	0.0039	0.0062	0.529328	1.06208	0.0970262	6.92039e-28	0.00367204	0.00584723	0.530006	0.530006	0.0832855	20
NDRG4	eQTL_GTEx_Heart_Atrial_Appendage	ENSG00000103034.14	ENSG00000103034	rs2042401		C	T	0.720423	0.0034	0.0054	0.528937	0.409382	0.0474007	5.7896e-18	0.0083052	0.0132256	0.530028	0.530028	0.653727	15
WDR5	eQTL_GTEx_Adipose_Subcutaneous	ENSG00000196363.9	ENSG00000196363	rs4744560		T	C	0.496129	-0.0034	0.0054	0.528937	0.16396	0.0192664	1.73693e-17	-0.0207368	0.0330249	0.530061	0.530061	0.404352	20
TDRD3	eQTL_GTEx_Adipose_Subcutaneous	ENSG00000083544.13	ENSG00000083544	rs8002239		G	C	0.255121	0.0034	0.0054	0.528937	0.374506	0.0440162	1.76414e-17	0.00907863	0.0144584	0.530061	0.530061	0.385215	20
SPTY2D1	eQTL_GTEx_Adipose_Subcutaneous	ENSG00000179119.14	ENSG00000179119	rs4237722		C	T	0.754078	-0.0034	0.0054	0.528937	-0.282712	0.0342929	1.66496e-16	0.0120264	0.0191563	0.530134	0.806265	0.598446	20
CCSER2	eQTL_GTEx_Whole_Blood	ENSG00000107771.15	ENSG00000107771	rs61866508		G	A	0.130463	0.0044	0.007	0.52963	-0.290504	0.0241657	2.74464e-33	-0.0151461	0.024129	0.530191	0.750891	0.983674	20
GPR162	eQTL_GTEx_Whole_Blood	ENSG00000250510.7	ENSG00000250510	rs7296859		G	C	0.670992	-0.0036	0.0057	0.527662	-0.163044	0.0292695	2.54105e-08	0.0220799	0.0351839	0.530293	0.530293	0.310408	9
TMEM236	eQTL_GTEx_Muscle_Skeletal	ENSG00000148483.8	ENSG00000148483	rs2764804		G	A	0.300261	0.0039	0.0062	0.529328	-0.301971	0.033808	4.18656e-19	-0.0129151	0.0205826	0.530346	0.530346	0.961596	20
SHC2	eQTL_GTEx_Heart_Left_Ventricle	ENSG00000129946.10	ENSG00000129946	rs112918079		C	T	0.111495	0.0049	0.0078	0.52987	-0.532743	0.042145	1.25909e-36	-0.00919768	0.0146593	0.530377	0.70807	0.670505	20
RAD9B	eQTL_GTEx_Whole_Blood	ENSG00000151164.18	ENSG00000151164	rs11065688		T	C	0.229395	0.0039	0.0062	0.529328	0.430918	0.0492517	2.1466e-18	0.00905045	0.014425	0.530389	0.530389	0.125559	20
ZNF436	eQTL_GTEx_Adipose_Visceral_Omentum	ENSG00000125945.14	ENSG00000125945	rs4649024		T	C	0.069771	0.0058	0.0092	0.52841	0.553318	0.0865891	1.65713e-10	0.0104822	0.0167077	0.530404	0.530404	0.290015	18
GRHPR	eQTL_GTEx_Whole_Blood	ENSG00000137106.17	ENSG00000137106	rs4878690		T	C	0.325998	-0.0032	0.0051	0.530364	0.878128	0.0199544	0	-0.00364412	0.0058084	0.530405	0.947772	0.799715	20
GRHPR	pQTL_FENLAND	X18295_102_GRHPR	ENSG00000137106	rs4878690		T	C	0.325998	-0.0032	0.0051	0.530364	0.4266	0.0136	5.59095e-216	-0.00750117	0.0119574	0.530446	0.739965	0.469007	20
GRHPR	eQTL_GTEx_Adipose_Subcutaneous	ENSG00000137106.17	ENSG00000137106	rs4878690		T	C	0.325998	-0.0032	0.0051	0.530364	0.55306	0.0283055	5.12453e-85	-0.00578599	0.00922618	0.530575	0.470797	0.73346	20
PF4V1	eQTL_GTEx_Whole_Blood	ENSG00000109272.3	ENSG00000109272	rs941758		A	C	0.71165	-0.0032	0.0051	0.530364	-0.629167	0.0343982	9.81163e-75	0.00508609	0.00811072	0.530605	0.530605	0.498995	20
CRAT	eQTL_GTEx_Whole_Blood	ENSG00000095321.16	ENSG00000095321	rs2541164		A	G	0.303801	-0.0032	0.0051	0.530364	-0.436124	0.0254962	1.35088e-65	0.00733736	0.0117018	0.53064	0.912333	0.742564	20
GRHPR	eQTL_GTEx_Adipose_Visceral_Omentum	ENSG00000137106.17	ENSG00000137106	rs4878690		T	C	0.325998	-0.0032	0.0051	0.530364	0.441923	0.0275648	7.61752e-58	-0.00724108	0.0115493	0.530678	0.29728	0.779184	16
CHST13	eQTL_GTEx_Adipose_Subcutaneous	ENSG00000180767.9	ENSG00000180767	rs744233		A	G	0.289529	0.0032	0.0051	0.530364	-0.673785	0.0440776	9.4305e-53	-0.00474929	0.00757555	0.53071	0.862789	0.499742	20
STARD10	eQTL_GTEx_Whole_Blood	ENSG00000214530.8	ENSG00000214530	rs519790		G	C	0.341477	-0.0032	0.0051	0.530364	0.295183	0.0197383	1.44839e-50	-0.0108407	0.0172926	0.530725	0.4025	0.3711	20
PI4KA	eQTL_GTEx_Adipose_Visceral_Omentum	ENSG00000241973.10	ENSG00000241973	rs9608307		A	C	0.373081	0.0034	0.0054	0.528937	-0.174556	0.0260186	1.96099e-11	-0.019478	0.0310716	0.530741	0.530741	0.660443	20
CHST13	eQTL_GTEx_Adipose_Visceral_Omentum	ENSG00000180767.9	ENSG00000180767	rs744233		A	G	0.289529	0.0032	0.0051	0.530364	-0.697579	0.0487139	1.64295e-46	-0.00458729	0.00731801	0.530758	0.0598206	0.495551	20
CACYBP	eQTL_GTEx_Whole_Blood	ENSG00000116161.17	ENSG00000116161	rs6669560		C	T	0.695621	-0.0034	0.0054	0.528937	-0.153601	0.0231499	3.24382e-11	0.0221353	0.035314	0.530781	0.530781	0.85864	20
ARVCF	eQTL_GTEx_Whole_Blood	ENSG00000099889.13	ENSG00000099889	rs165849		A	G	0.7015	0.0034	0.0054	0.528937	0.14609	0.0220382	3.38118e-11	0.0232733	0.0371299	0.530785	0.0974892	0.376197	20
CDH15	eQTL_GTEx_Heart_Atrial_Appendage	ENSG00000129910.7	ENSG00000129910	rs12929648		G	A	0.177375	0.0039	0.0062	0.529328	0.583814	0.0794624	2.0263e-13	0.00668021	0.0106587	0.53083	0.53083	0.0312608	20
TCEANC2	eQTL_GTEx_Adipose_Subcutaneous	ENSG00000116205.12	ENSG00000116205	rs7524477		G	A	0.023829	0.0092	0.0146	0.528605	0.321049	0.0532719	1.67435e-09	0.0286561	0.0457238	0.530842	0.530842	0.590501	5
STARD10	eQTL_GTEx_Adipose_Subcutaneous	ENSG00000214530.8	ENSG00000214530	rs519790		G	C	0.341477	-0.0032	0.0051	0.530364	0.325532	0.0266342	2.3615e-34	-0.00983006	0.0156873	0.530905	0.530905	0.356458	20
GRHPR	eQTL_GTEx_Heart_Atrial_Appendage	ENSG00000137106.17	ENSG00000137106	rs4878690		T	C	0.325998	-0.0032	0.0051	0.530364	0.319359	0.0261765	3.09942e-34	-0.0100201	0.0159906	0.530906	0.685874	0.656429	17
GRAMD1C	eQTL_GTEx_Heart_Atrial_Appendage	ENSG00000178075.19	ENSG00000178075	rs9870411		T	G	0.56752	0.0034	0.0054	0.528937	-0.438298	0.0683982	1.47409e-10	-0.00775728	0.0123797	0.530914	0.530914	0.548491	12
STARD10	eQTL_GTEx_Adipose_Visceral_Omentum	ENSG00000214530.8	ENSG00000214530	rs519790		G	C	0.341477	-0.0032	0.0051	0.530364	0.355466	0.0306383	4.02489e-31	-0.00900227	0.0143683	0.530964	0.530964	0.546788	20
SHC2	eQTL_GTEx_Adipose_Visceral_Omentum	ENSG00000129946.10	ENSG00000129946	rs112918079		C	T	0.111495	0.0049	0.0078	0.52987	-0.454609	0.0536071	2.24442e-17	-0.0107785	0.0172046	0.530995	0.744717	0.830562	15
SH3PXD2B	eQTL_GTEx_Muscle_Skeletal	ENSG00000174705.12	ENSG00000174705	rs6866204		A	G	0.317126	0.0032	0.0051	0.530364	0.288123	0.026036	1.82706e-28	0.0111064	0.0177292	0.531023	0.531023	0.901995	20
STARD10	eQTL_GTEx_Muscle_Skeletal	ENSG00000214530.8	ENSG00000214530	rs519790		G	C	0.341477	-0.0032	0.0051	0.530364	0.252369	0.0232982	2.42443e-27	-0.0126798	0.0202424	0.531052	0.531052	0.431536	20
STARD10	eQTL_GTEx_Heart_Left_Ventricle	ENSG00000214530.8	ENSG00000214530	rs519790		G	C	0.341477	-0.0032	0.0051	0.530364	0.338363	0.0316894	1.29762e-26	-0.0094573	0.0150986	0.531072	0.531072	0.449305	20
TCEANC2	eQTL_GTEx_Adipose_Visceral_Omentum	ENSG00000116205.12	ENSG00000116205	rs7524477		G	A	0.023829	0.0092	0.0146	0.528605	0.28061	0.0489402	9.8242e-09	0.0327857	0.0523428	0.531075	0.531075	0.308253	5
FGFR4	eQTL_GTEx_Adipose_Subcutaneous	ENSG00000160867.14	ENSG00000160867	rs439213		C	A	0.754101	0.0034	0.0054	0.528937	-0.302953	0.0495426	9.65585e-10	-0.0112229	0.0179188	0.531106	0.531106	0.365308	16
TOGARAM2	eQTL_GTEx_Adipose_Visceral_Omentum	ENSG00000189350.12	ENSG00000189350	rs10197378		A	G	0.223708	0.0037	0.0059	0.530582	0.608671	0.0496657	1.57254e-34	0.00607882	0.00970593	0.531119	0.531119	0.600854	20
SCGB3A1	pQTL_FENLAND	X6252_62_SCGB3A1	ENSG00000161055	rs307802		T	C	0.5975	0.0032	0.0051	0.530364	-0.1398	0.0136394	1.187e-24	-0.0228898	0.036549	0.531132	0.65627	0.0569247	20
ZFYVE19	eQTL_GTEx_Muscle_Skeletal	ENSG00000166140.17	ENSG00000166140	rs2899000		T	C	0.341537	0.0032	0.0051	0.530364	-0.255054	0.0249441	1.53174e-24	-0.0125464	0.0200334	0.531136	0.537337	0.519406	20
SH3PXD2B	eQTL_GTEx_Adipose_Subcutaneous	ENSG00000174705.12	ENSG00000174705	rs6866204		A	G	0.317126	0.0032	0.0051	0.530364	0.255899	0.0254898	1.02421e-23	0.0125049	0.0199686	0.531165	0.531165	0.936835	20
GRHPR	eQTL_GTEx_Heart_Left_Ventricle	ENSG00000137106.17	ENSG00000137106	rs4878690		T	C	0.325998	-0.0032	0.0051	0.530364	0.253381	0.0264749	1.06269e-21	-0.0126292	0.020171	0.531245	0.763753	0.679738	16
CEP164	eQTL_GTEx_Whole_Blood	ENSG00000110274.15	ENSG00000110274	rs525493		G	T	0.435143	-0.0032	0.0051	0.530364	0.210042	0.0220173	1.43026e-21	-0.015235	0.0243333	0.53125	0.73891	0.45533	20
ZNF268	eQTL_GTEx_Muscle_Skeletal	ENSG00000090612.20	ENSG00000090612	rs72488134		A	G	0.298069	0.0032	0.0051	0.530364	-0.277834	0.0293823	3.20462e-21	-0.0115177	0.0183967	0.531266	0.531266	0.321123	20
ENPP7	eQTL_GTEx_Liver	ENSG00000182156.9	ENSG00000182156	rs11657411		T	C	0.367253	0.0032	0.0051	0.530364	0.625642	0.0663968	4.3932e-21	0.00511475	0.00816968	0.531273	0.531273	0.524131	20
MORN4	eQTL_GTEx_Liver	ENSG00000171160.17	ENSG00000171160	rs11189306		T	C	0.216939	-0.0037	0.0059	0.530582	-0.584371	0.0676658	5.81455e-18	0.00633159	0.0101229	0.531662	0.531662	0.872751	16
SCRN3	eQTL_GTEx_Muscle_Skeletal	ENSG00000144306.14	ENSG00000144306	rs7570614		T	C	0.298802	0.0032	0.0051	0.530364	-0.113558	0.0147618	1.44052e-14	-0.0281794	0.0450601	0.531725	0.531725	0.664817	20
CEP164	eQTL_GTEx_Liver	ENSG00000110274.15	ENSG00000110274	rs525493		G	T	0.435143	-0.0032	0.0051	0.530364	0.344314	0.0460764	7.85843e-14	-0.00929384	0.0148642	0.531806	0.531806	0.592057	19
SCAMP5	eQTL_GTEx_Adipose_Subcutaneous	ENSG00000198794.11	ENSG00000198794	rs12593476		C	A	0.06792	-0.0062	0.0099	0.531143	0.676772	0.0620646	1.09918e-27	-0.00916114	0.0146524	0.531819	0.814006	0.147607	20
TOGARAM2	eQTL_GTEx_Whole_Blood	ENSG00000189350.12	ENSG00000189350	rs10197378		A	G	0.223708	0.0037	0.0059	0.530582	0.223827	0.0283482	2.88831e-15	0.0165306	0.0264427	0.531873	0.645024	0.586797	20
SH3PXD2B	eQTL_GTEx_Adipose_Visceral_Omentum	ENSG00000174705.12	ENSG00000174705	rs6866204		A	G	0.317126	0.0032	0.0051	0.530364	0.22298	0.0305554	2.92998e-13	0.0143511	0.0229564	0.531876	0.531876	0.936299	20
ADGRL3	eQTL_GTEx_Adipose_Subcutaneous	ENSG00000150471.16	ENSG00000150471	rs4416505		A	G	0.632962	0.0032	0.0051	0.530364	0.162651	0.0223403	3.32292e-13	0.019674	0.0314717	0.531883	0.773241	0.662594	20
PATJ	eQTL_GTEx_Heart_Atrial_Appendage	ENSG00000132849.19	ENSG00000132849	rs2498962		A	G	0.695846	-0.0032	0.0051	0.530364	0.228495	0.0317775	6.45735e-13	-0.0140047	0.0224048	0.531921	0.248051	0.865814	20
DAD1	eQTL_GTEx_Whole_Blood	ENSG00000129562.10	ENSG00000129562	rs146684163		T	C	0.094859	-0.0057	0.0091	0.53107	0.211079	0.022259	2.47432e-21	-0.0270041	0.0432058	0.531963	0.739326	0.575348	7
TMEM236	eQTL_GTEx_Whole_Blood	ENSG00000148483.8	ENSG00000148483	rs2764804		G	A	0.300261	0.0039	0.0062	0.529328	-0.196949	0.0359488	4.28722e-08	-0.0198021	0.031687	0.532019	0.532019	0.901392	13
SPRYD4	eQTL_GTEx_Adipose_Visceral_Omentum	ENSG00000176422.13	ENSG00000176422	rs2638301		G	A	0.134822	-0.0044	0.007	0.52963	0.189439	0.0326583	6.60639e-09	-0.0232265	0.0371675	0.532028	0.532028	0.161608	20
IGFLR1	pQTL_FENLAND	X7244_16_IGFLR1	ENSG00000126246	rs2871921		T	C	0.144701	0.004	0.0064	0.531971	-0.601	0.0168	2.82144e-280	-0.00665557	0.0106505	0.532034	0.28058	0.0839616	20
RILPL1	eQTL_GTEx_Muscle_Skeletal	ENSG00000188026.12	ENSG00000188026	rs6488877		G	C	0.191487	0.0037	0.0059	0.530582	0.22739	0.0305641	1.0086e-13	0.0162716	0.0260386	0.532035	0.20853	0.170974	20
ZNF786	eQTL_GTEx_Muscle_Skeletal	ENSG00000197362.14	ENSG00000197362	rs2373437		C	T	0.638469	-0.0032	0.0051	0.530364	0.202612	0.0293903	5.43051e-12	-0.0157937	0.0252753	0.532058	0.532058	0.918198	20
MFN2	eQTL_GTEx_Whole_Blood	ENSG00000116688.16	ENSG00000116688	rs2336384		T	G	0.6512	-0.003	0.0048	0.531971	-0.633137	0.0246478	1.61896e-145	0.00473831	0.00758354	0.532092	0.749867	0.504804	20
SNX16	eQTL_GTEx_Adipose_Subcutaneous	ENSG00000104497.13	ENSG00000104497	rs12676438		T	C	0.587155	0.003	0.0048	0.531971	-0.846257	0.0352967	5.00573e-127	-0.00354502	0.00567396	0.53211	0.587065	0.897601	20
CBLN1	eQTL_GTEx_Liver	ENSG00000102924.11	ENSG00000102924	rs10852587		A	T	0.133742	0.0047	0.0075	0.530878	-0.895446	0.113854	3.69448e-15	-0.00524878	0.00840226	0.532177	0.532177	0.779431	16
NSUN7	eQTL_GTEx_Heart_Atrial_Appendage	ENSG00000179299.16	ENSG00000179299	rs13106136		A	G	0.804565	0.0037	0.0059	0.530582	-0.330484	0.0468888	1.8118e-12	-0.0111957	0.0179231	0.5322	0.5322	0.555422	11
POLI	eQTL_GTEx_Muscle_Skeletal	ENSG00000101751.10	ENSG00000101751	rs28393808		A	T	0.403242	-0.003	0.0048	0.531971	-0.45777	0.0256134	1.93799e-71	0.00655351	0.010492	0.532222	0.919466	0.713363	20
STARD10	eQTL_GTEx_Liver	ENSG00000214530.8	ENSG00000214530	rs519790		G	C	0.341477	-0.0032	0.0051	0.530364	0.247433	0.0380226	7.64005e-11	-0.0129328	0.0207072	0.532264	0.532264	0.512117	20
FGD3	eQTL_GTEx_Adipose_Visceral_Omentum	ENSG00000127084.17	ENSG00000127084	rs10992607		A	G	0.040189	0.0077	0.0123	0.531304	0.715995	0.0785808	8.11973e-20	0.0107543	0.0172194	0.53227	0.53227	0.284404	20
MIIP	eQTL_GTEx_Whole_Blood	ENSG00000116691.10	ENSG00000116691	rs2336384		T	G	0.6512	-0.003	0.0048	0.531971	-0.297082	0.01915	2.81462e-54	0.0100982	0.0161703	0.532304	0.44541	0.533793	20
SERPIND1	eQTL_GTEx_Adipose_Visceral_Omentum	ENSG00000099937.10	ENSG00000099937	rs165854		A	G	0.409401	0.003	0.0048	0.531971	0.82919	0.0543496	1.48812e-52	0.00361799	0.00579364	0.532315	0.532315	0.631011	20
ELP2	eQTL_GTEx_Whole_Blood	ENSG00000134759.13	ENSG00000134759	rs1785927		G	C	0.36605	-0.003	0.0048	0.531971	0.292938	0.0202489	1.96322e-47	-0.0102411	0.016401	0.532353	0.336429	0.0251105	20
CEBPZOS	eQTL_GTEx_Adipose_Subcutaneous	ENSG00000218739.9	ENSG00000218739	rs2465489		G	A	0.757897	0.0037	0.0059	0.530582	-0.286374	0.0425608	1.71321e-11	-0.0129202	0.0206917	0.532357	0.532357	0.0207747	20
KIAA2013	eQTL_GTEx_Whole_Blood	ENSG00000116685.15	ENSG00000116685	rs2336384		T	G	0.6512	-0.003	0.0048	0.531971	-0.175421	0.0130766	4.94429e-41	0.0171017	0.0273924	0.532416	0.808965	0.495492	20
SNX16	eQTL_GTEx_Muscle_Skeletal	ENSG00000104497.13	ENSG00000104497	rs12676438		T	C	0.587155	0.003	0.0048	0.531971	-0.360932	0.0277335	1.01502e-38	-0.00831182	0.0133142	0.532443	0.689955	0.951811	20
SERPIND1	eQTL_GTEx_Muscle_Skeletal	ENSG00000099937.10	ENSG00000099937	rs165854		A	G	0.409401	0.003	0.0048	0.531971	0.577975	0.0457673	1.46934e-36	0.00519054	0.00831502	0.532473	0.532473	0.711838	20
TOX	eQTL_GTEx_Heart_Left_Ventricle	ENSG00000198846.5	ENSG00000198846	rs9643509		A	G	0.408272	0.003	0.0048	0.531971	0.676087	0.0566002	6.89834e-33	0.0044373	0.00710939	0.532532	0.532532	0.594745	20
TRAPPC6B	eQTL_GTEx_Heart_Atrial_Appendage	ENSG00000182400.14	ENSG00000182400	rs28449389		T	C	0.538552	0.0032	0.0051	0.530364	0.234202	0.0387731	1.53814e-09	0.0136634	0.0218932	0.532567	0.532567	0.720447	20
SCAMP5	eQTL_GTEx_Muscle_Skeletal	ENSG00000198794.11	ENSG00000198794	rs12593476		C	A	0.06792	-0.0062	0.0099	0.531143	0.489238	0.0675542	4.41618e-13	-0.0126728	0.0203111	0.532671	0.532671	0.246859	20
CIB1	eQTL_GTEx_Heart_Left_Ventricle	ENSG00000185043.10	ENSG00000185043	rs2073703		A	G	0.491994	0.003	0.0048	0.531971	0.370631	0.0349931	3.26163e-26	0.0080943	0.0129734	0.532684	0.788418	0.587681	20
GIT1	eQTL_GTEx_Whole_Blood	ENSG00000108262.15	ENSG00000108262	rs55644350		T	C	0.395742	0.003	0.0048	0.531971	-0.211219	0.0205229	7.66772e-25	-0.0142033	0.0227671	0.532726	0.532726	0.14609	20
PITX1	eQTL_GTEx_Whole_Blood	ENSG00000069011.15	ENSG00000069011	rs6596201		G	A	0.03275	0.009	0.0144	0.531971	1.07173	0.106353	6.97411e-24	0.00839764	0.013462	0.532758	0.532758	0.0589929	6
PATJ	eQTL_GTEx_Heart_Left_Ventricle	ENSG00000132849.19	ENSG00000132849	rs2498962		A	G	0.695846	-0.0032	0.0051	0.530364	0.123934	0.0215827	9.34087e-09	-0.0258202	0.0413959	0.532799	0.532799	0.803316	20
MORN1	eQTL_GTEx_Heart_Left_Ventricle	ENSG00000116151.13	ENSG00000116151	rs12070927		A	C	0.355101	-0.0032	0.0051	0.530364	-0.272158	0.0475972	1.07826e-08	0.0117579	0.0188516	0.53282	0.53282	0.20856	15
GPR157	eQTL_GTEx_Muscle_Skeletal	ENSG00000180758.11	ENSG00000180758	rs3820035		G	A	0.552224	0.003	0.0048	0.531971	-0.251455	0.0263475	1.37712e-21	-0.0119306	0.0191298	0.532848	0.532848	0.459333	20
TBRG4	eQTL_GTEx_Heart_Left_Ventricle	ENSG00000136270.13	ENSG00000136270	rs3757573		A	G	0.27085	-0.0032	0.0051	0.530364	0.136915	0.0244308	2.09232e-08	-0.0233722	0.0374821	0.53292	0.53292	0.834463	11
MDFIC	eQTL_GTEx_Adipose_Subcutaneous	ENSG00000135272.10	ENSG00000135272	rs2040553		T	C	0.920939	0.0052	0.0083	0.530983	0.201215	0.031524	1.73742e-10	0.025843	0.0414476	0.53295	0.520006	0.55856	20
CIB1	eQTL_GTEx_Liver	ENSG00000185043.10	ENSG00000185043	rs2073703		A	G	0.491994	0.003	0.0048	0.531971	0.378471	0.0427427	8.39543e-19	0.00792663	0.0127142	0.53299	0.53299	0.346049	20
GPSM2	eQTL_GTEx_Adipose_Subcutaneous	ENSG00000121957.12	ENSG00000121957	rs41278492		T	C	0.0479	-0.0079	0.0126	0.53067	-0.406469	0.0692237	4.31038e-09	0.0194357	0.0311749	0.532995	0.532995
INAFM2	eQTL_GTEx_Whole_Blood	ENSG00000259330.2	ENSG00000259330	rs2118960		G	A	0.590649	-0.003	0.0048	0.531971	-0.187067	0.0221554	3.08212e-17	0.016037	0.0257295	0.533091	0.533091	0.939023	20
OGFR	eQTL_GTEx_Adipose_Visceral_Omentum	ENSG00000060491.16	ENSG00000060491	rs13038939		A	G	0.277895	-0.0035	0.0056	0.531971	-0.296675	0.0357742	1.10437e-16	0.0117974	0.0189294	0.533132	0.533132	0.239927	20
LRRC15	eQTL_GTEx_Adipose_Subcutaneous	ENSG00000172061.8	ENSG00000172061	rs36095963		T	C	0.10925	0.005	0.008	0.531971	0.446365	0.05416	1.69931e-16	0.0112016	0.017974	0.533146	0.533146	0.493508	4
ZNF160	eQTL_GTEx_Whole_Blood	ENSG00000170949.17	ENSG00000170949	rs4803049		A	G	0.873419	0.005	0.008	0.531971	0.312497	0.0379701	1.87095e-16	0.0160002	0.025674	0.533149	0.533149	0.0225815	20
NME9	eQTL_GTEx_Muscle_Skeletal	ENSG00000181322.13	ENSG00000181322	rs13059110		T	G	0.134731	0.0047	0.0075	0.530878	-0.256096	0.0435852	4.20906e-09	-0.0183525	0.029452	0.533197	0.533197	0.627223	20
CCDC6	eQTL_GTEx_Muscle_Skeletal	ENSG00000108091.10	ENSG00000108091	rs72817923		T	C	0.087094	0.0052	0.0083	0.530983	0.170683	0.0294046	6.4508e-09	0.0304658	0.0489106	0.533358	0.533358	0.841871	20
GDPGP1	eQTL_GTEx_Whole_Blood	ENSG00000183208.12	ENSG00000183208	rs2073703		A	G	0.491994	0.003	0.0048	0.531971	0.205669	0.0286129	6.57505e-13	0.0145865	0.0234265	0.533514	0.803847	0.350896	20
BEGAIN	eQTL_GTEx_Whole_Blood	ENSG00000183092.16	ENSG00000183092	rs4077299		G	A	0.395655	0.0033	0.0053	0.53352	-1.0368	0.0278584	3.65311e-303	-0.00318287	0.0051126	0.533577	0.0713206	0.098152	20
SMAP1	pQTL_FENLAND	X11649_3_SMAP1	ENSG00000112305	rs1917342		A	G	0.69035	0.0033	0.0053	0.53352	0.4868	0.0133	2.70685e-293	0.00677896	0.010889	0.533579	0.373471	0.199406	20
LYPLA1	eQTL_GTEx_Muscle_Skeletal	ENSG00000120992.17	ENSG00000120992	rs58419852		T	C	0.128806	0.0045	0.0072	0.531971	-0.170037	0.0246784	5.57467e-12	-0.0264648	0.0425176	0.53365	0.53365	0.315128	14
NCEH1	eQTL_GTEx_Heart_Atrial_Appendage	ENSG00000144959.9	ENSG00000144959	rs56261559		T	C	0.6832	0.0035	0.0056	0.531971	0.204921	0.0299997	8.44641e-12	0.0170798	0.0274418	0.533679	0.533679	0.057981	20
ISOC1	pQTL_FENLAND	X9816_37_ISOC1	ENSG00000066583	rs34942382		C	G	0.702329	-0.0033	0.0053	0.53352	-0.2945	0.0139298	3.29e-99	0.0112054	0.0180044	0.533698	0.828115	0.356183	20
SLC22A31	eQTL_GTEx_Whole_Blood	ENSG00000259803.6	ENSG00000259803	rs3826267		T	C	0.178435	0.0038	0.0061	0.533317	0.674215	0.0470359	1.34071e-46	0.00563618	0.0090561	0.533703	0.533885	0.0673466	20
PET100	eQTL_GTEx_Whole_Blood	ENSG00000229833.9	ENSG00000229833	rs794085		G	C	0.237053	-0.0038	0.0061	0.533317	-0.360807	0.0256285	5.15994e-45	0.0105319	0.0169231	0.533717	0.533717	0.167151	11
SLC22A31	eQTL_GTEx_Adipose_Visceral_Omentum	ENSG00000259803.6	ENSG00000259803	rs3826267		T	C	0.178435	0.0038	0.0061	0.533317	0.943712	0.0698563	1.37751e-41	0.00402665	0.00647071	0.533752	0.533752	0.0855234	20
RDH13	eQTL_GTEx_Whole_Blood	ENSG00000160439.15	ENSG00000160439	rs11668339		A	G	0.487882	0.0033	0.0053	0.53352	0.527939	0.0302959	5.23035e-68	0.00625072	0.0100454	0.533781	0.188913	0.397611	20
RD3L	eQTL_GTEx_Heart_Atrial_Appendage	ENSG00000227729.3	ENSG00000227729	rs4906392		C	T	0.36505	0.003	0.0048	0.531971	0.181364	0.0274709	4.05525e-11	0.0165413	0.0265844	0.533798	0.533798	0.867037	20
RNF217	eQTL_GTEx_Adipose_Subcutaneous	ENSG00000146373.16	ENSG00000146373	rs4895613		G	T	0.277705	0.0035	0.0056	0.531971	0.175162	0.0269882	8.56506e-11	0.0199815	0.0321183	0.533862	0.533862	0.645873	13
SLC39A6	eQTL_GTEx_Whole_Blood	ENSG00000141424.12	ENSG00000141424	rs685042		G	A	0.366426	-0.003	0.0048	0.531971	0.122074	0.0193106	2.58854e-10	-0.0245753	0.0395121	0.533963	0.533963	0.0324918	19
POLG	eQTL_GTEx_Heart_Atrial_Appendage	ENSG00000140521.12	ENSG00000140521	rs12592110		A	G	0.388493	0.003	0.0048	0.531971	0.227614	0.0361359	2.99898e-10	0.0131802	0.0211919	0.533977	0.533977	0.189005	20
KCTD4	eQTL_GTEx_Heart_Atrial_Appendage	ENSG00000180332.6	ENSG00000180332	rs9534077		T	A	0.224767	0.0035	0.0056	0.531971	0.386464	0.0616501	3.64141e-10	0.00905647	0.0145622	0.533997	0.533997	0.507001	15
RAD1	eQTL_GTEx_Heart_Atrial_Appendage	ENSG00000113456.18	ENSG00000113456	rs11750606		A	T	0.3865	-0.003	0.0048	0.531971	-0.202119	0.0323102	3.96028e-10	0.0148427	0.0238666	0.534005	0.534005	0.538644	17
TM2D2	eQTL_GTEx_Heart_Left_Ventricle	ENSG00000169490.16	ENSG00000169490	rs10105311		T	C	0.38065	0.003	0.0048	0.531971	-0.215664	0.0356039	1.38413e-09	-0.0139105	0.022375	0.53414	0.53414	0.741784	16
RMND1	eQTL_GTEx_Adipose_Visceral_Omentum	ENSG00000155906.16	ENSG00000155906	rs2128945		G	A	0.397464	-0.003	0.0048	0.531971	-0.148602	0.0247121	1.81757e-09	0.0201882	0.032475	0.534171	0.534171	0.698284	20
SLA	eQTL_GTEx_Whole_Blood	ENSG00000155926.13	ENSG00000155926	rs4736621		C	T	0.235425	0.0035	0.0056	0.531971	-0.11552	0.0193343	2.30255e-09	-0.0302978	0.0487409	0.534199	0.534199	0.144948	15
REST	eQTL_GTEx_Adipose_Visceral_Omentum	ENSG00000084093.16	ENSG00000084093	rs12502076		T	C	0.385424	-0.003	0.0048	0.531971	0.222657	0.0374833	2.84745e-09	-0.0134736	0.0216768	0.534225	0.534225	0.48623	20
SHC2	eQTL_GTEx_Adipose_Subcutaneous	ENSG00000129946.10	ENSG00000129946	rs9653134		T	C	0.411232	-0.0033	0.0053	0.53352	-0.436974	0.0413079	3.7504e-26	0.00755194	0.0121499	0.534227	0.144023	0.117173	11
RIMKLA	eQTL_GTEx_Muscle_Skeletal	ENSG00000177181.14	ENSG00000177181	rs4660221		C	T	0.609851	0.003	0.0048	0.531971	0.208467	0.0351395	2.98263e-09	0.0143908	0.0231527	0.534231	0.534231	0.591476	17
CH25H	eQTL_GTEx_Adipose_Subcutaneous	ENSG00000138135.6	ENSG00000138135	rs10509566		G	T	0.082122	-0.0058	0.0093	0.532854	0.561776	0.0754222	9.44647e-14	-0.0103244	0.0166126	0.534283	0.534283	0.801859	11
ZKSCAN7	eQTL_GTEx_Muscle_Skeletal	ENSG00000196345.12	ENSG00000196345	rs13319803		A	G	0.3878	-0.003	0.0048	0.531971	0.204275	0.0350398	5.54965e-09	-0.0146861	0.0236324	0.534311	0.534311	0.362677	20
ZFYVE21	eQTL_GTEx_Muscle_Skeletal	ENSG00000100711.13	ENSG00000100711	rs79445108		A	G	0.064533	-0.0068	0.0109	0.532724	-0.466267	0.0664347	2.24391e-12	0.0145839	0.0234693	0.534334	0.534334	0.528126	20
ELP2	eQTL_GTEx_Heart_Left_Ventricle	ENSG00000134759.13	ENSG00000134759	rs1785927		G	C	0.36605	-0.003	0.0048	0.531971	-0.145042	0.0252492	9.22328e-09	0.0206837	0.0332892	0.53438	0.53438	0.113261	10
ZNF567	eQTL_GTEx_Adipose_Visceral_Omentum	ENSG00000189042.13	ENSG00000189042	rs7259256		G	A	0.599549	0.003	0.0048	0.531971	0.184213	0.0323183	1.19833e-08	0.0162855	0.026213	0.534418	0.534418	0.219066	20
TTC37	eQTL_GTEx_Liver	ENSG00000198677.10	ENSG00000198677	rs11948489		T	C	0.140325	-0.004	0.0064	0.531971	0.275929	0.0489756	1.76062e-08	-0.0144965	0.0233367	0.534475	0.534475	0.588085	16
ZFYVE21	eQTL_GTEx_Adipose_Subcutaneous	ENSG00000100711.13	ENSG00000100711	rs79445108		A	G	0.064533	-0.0068	0.0109	0.532724	-0.407389	0.0606021	1.78803e-11	0.0166917	0.0268707	0.534479	0.687693	0.646024	20
NXN	eQTL_GTEx_Liver	ENSG00000167693.16	ENSG00000167693	rs9915645		T	C	0.566633	0.003	0.0048	0.531971	-0.476331	0.0846415	1.82704e-08	-0.00629814	0.010139	0.534481	0.534481	0.0293432	5
FTO	eQTL_GTEx_Whole_Blood	ENSG00000140718.20	ENSG00000140718	rs7203572		C	A	0.225816	0.0035	0.0056	0.531971	-0.0963971	0.0171557	1.92114e-08	-0.0363081	0.0584513	0.534488	0.534488	0.886078	8
CCDC190	eQTL_GTEx_Adipose_Subcutaneous	ENSG00000185860.13	ENSG00000185860	rs12024208		T	C	0.172832	0.0038	0.0061	0.533317	0.405729	0.0500358	5.11351e-16	0.00936586	0.015079	0.53452	0.53452	0.0533118	20
CCDC175	eQTL_GTEx_Adipose_Subcutaneous	ENSG00000151838.11	ENSG00000151838	rs6573283		G	A	0.355699	-0.003	0.0048	0.531971	-0.274952	0.0503941	4.86872e-08	0.010911	0.0175718	0.53464	0.53464	0.905407	19
NDUFAB1	eQTL_GTEx_Heart_Atrial_Appendage	ENSG00000004779.9	ENSG00000004779	rs463804		A	T	0.073069	-0.0056	0.009	0.533796	0.373291	0.0394683	3.13898e-21	-0.0150017	0.024162	0.534678	0.534678	0.531767	13
DOCK10	eQTL_GTEx_Whole_Blood	ENSG00000135905.18	ENSG00000135905	rs2304334		G	A	0.163431	-0.0041	0.0066	0.53446	0.272796	0.0188606	2.05136e-47	-0.0150295	0.0242162	0.534837	0.817701	0.389743	20
ATL2	eQTL_GTEx_Whole_Blood	ENSG00000119787.13	ENSG00000119787	rs72791127		A	G	0.06555	0.0058	0.0093	0.532854	0.304764	0.0484002	3.0396e-10	0.0190311	0.0306647	0.53485	0.72999	0.721639	20
KIAA1143	eQTL_GTEx_Muscle_Skeletal	ENSG00000163807.5	ENSG00000163807	rs4682994		A	G	0.044004	0.0068	0.0109	0.532724	-0.219692	0.0363902	1.56893e-09	-0.0309524	0.0498791	0.534897	0.534897	0.973801	10
GGA3	eQTL_GTEx_Heart_Atrial_Appendage	ENSG00000125447.16	ENSG00000125447	rs138947565		T	C	0.16337	-0.0038	0.0061	0.533317	0.283797	0.0408512	3.72898e-12	-0.0133899	0.0215805	0.534954	0.534954	0.0201577	20
MYO10	eQTL_GTEx_Adipose_Subcutaneous	ENSG00000145555.14	ENSG00000145555	rs12657169		T	C	0.30903	-0.0033	0.0053	0.53352	-0.249918	0.0338901	1.65141e-13	0.0132043	0.0212824	0.534972	0.534972	0.984623	16
PPP1R3G	eQTL_GTEx_Whole_Blood	ENSG00000219607.3	ENSG00000219607	rs1247000		T	C	0.107234	0.0051	0.0082	0.533974	0.562302	0.0643331	2.32137e-18	0.00906986	0.0146198	0.535006	0.535006	0.394372	20
SHROOM1	eQTL_GTEx_Whole_Blood	ENSG00000164403.14	ENSG00000164403	rs12517292		T	C	0.188961	0.0041	0.0066	0.53446	-0.485512	0.0420093	6.78406e-31	-0.00844469	0.0136135	0.535049	0.00833124	0.00387137	20
ELOVL7	eQTL_GTEx_Muscle_Skeletal	ENSG00000164181.13	ENSG00000164181	rs17332108		C	T	0.264537	0.0033	0.0053	0.53352	-0.315254	0.0450861	2.70483e-12	-0.0104677	0.0168784	0.535134	0.114442	0.427687	20
PRKCI	eQTL_GTEx_Adipose_Visceral_Omentum	ENSG00000163558.12	ENSG00000163558	rs112607182		T	C	0.060728	-0.0064	0.0103	0.534363	0.496115	0.0492263	6.89444e-24	-0.0129002	0.0208007	0.535138	0.535138	0.262672	15
TGS1	eQTL_GTEx_Muscle_Skeletal	ENSG00000137574.10	ENSG00000137574	rs7016151		A	C	0.889267	0.0046	0.0074	0.534191	0.311882	0.0346657	2.32277e-19	0.0147492	0.0237835	0.535164	0.535164	0.9859	15
UBFD1	eQTL_GTEx_Heart_Atrial_Appendage	ENSG00000103353.15	ENSG00000103353	rs463804		A	T	0.073069	-0.0056	0.009	0.533796	0.414811	0.0560788	1.39363e-13	-0.0135001	0.0217733	0.535236	0.535236	0.586495	12
NDUFAB1	eQTL_GTEx_Heart_Left_Ventricle	ENSG00000004779.9	ENSG00000004779	rs463804		A	T	0.073069	-0.0056	0.009	0.533796	0.249585	0.0338942	1.78943e-13	-0.0224372	0.0361884	0.535249	0.535249	0.521708	13
MDGA1	pQTL_FENLAND	X16900_29_MDGA1	ENSG00000112139	rs9349050		T	C	0.491114	-0.0031	0.005	0.535258	1.0703	0.0085	0	-0.00289638	0.00467164	0.535263	0.809776	0.567008	20
MDGA1	eQTL_GTEx_Whole_Blood	ENSG00000112139.14	ENSG00000112139	rs9349050		C	T	0.508886	0.0031	0.005	0.535258	-1.03896	0.0274588	0	-0.00298375	0.00481315	0.535313	0.590447	0.6893	20
RBFOX3	eQTL_GTEx_Muscle_Skeletal	ENSG00000167281.18	ENSG00000167281	rs55835894		T	C	0.089042	0.0053	0.0085	0.532937	-0.395983	0.069884	1.45919e-08	-0.0133844	0.0215951	0.535397	0.535397	0.368873	16
MDGA1	eQTL_GTEx_Adipose_Subcutaneous	ENSG00000112139.14	ENSG00000112139	rs9349050		C	T	0.508886	0.0031	0.005	0.535258	-0.629184	0.0296819	1.00528e-99	-0.00492702	0.0079502	0.535432	0.509339	0.68452	20
SLC1A1	eQTL_GTEx_Adipose_Visceral_Omentum	ENSG00000106688.11	ENSG00000106688	rs7031998		G	T	0.7271	0.0036	0.0058	0.534804	0.521268	0.0475073	5.18852e-28	0.00690624	0.0111445	0.535456	0.535456	0.143058	20
SLC1A1	eQTL_GTEx_Adipose_Subcutaneous	ENSG00000106688.11	ENSG00000106688	rs7031998		G	T	0.7271	0.0036	0.0058	0.534804	0.419213	0.0397236	4.90747e-26	0.00858752	0.0138594	0.535509	0.535509	0.0968691	16
PEAR1	pQTL_FENLAND	X8892_14_PEAR1	ENSG00000187800	rs12041331		A	G	0.081915	-0.0051	0.0082	0.533974	-0.1608	0.0226688	1.308e-12	0.0317164	0.0511907	0.535538	0.535538	0.614335	17
GSPT1	eQTL_GTEx_Muscle_Skeletal	ENSG00000103342.12	ENSG00000103342	rs62038793		G	A	0.175693	-0.0043	0.0069	0.533161	0.105852	0.0184693	9.96971e-09	-0.0406228	0.0655696	0.535563	0.535563	0.285228	7
MDGA1	eQTL_GTEx_Adipose_Visceral_Omentum	ENSG00000112139.14	ENSG00000112139	rs9349050		C	T	0.508886	0.0031	0.005	0.535258	-0.515133	0.0333963	1.11432e-53	-0.00601786	0.00971407	0.535587	0.535587	0.617508	20
CALCOCO2	pQTL_FENLAND	X12534_10_CALCOCO2	ENSG00000136436	rs550510		A	G	0.1466	0.0041	0.0066	0.53446	-0.157	0.018842	7.91799e-17	-0.0261146	0.0421549	0.535592	0.798445	0.0151581	20
MDGA1	eQTL_GTEx_Muscle_Skeletal	ENSG00000112139.14	ENSG00000112139	rs9349050		C	T	0.508886	0.0031	0.005	0.535258	-0.401861	0.0266471	2.16484e-51	-0.00771411	0.0124526	0.535602	0.686149	0.631476	20
SNX16	eQTL_GTEx_Whole_Blood	ENSG00000104497.13	ENSG00000104497	rs6987463		C	G	0.41227	-0.0031	0.005	0.535258	0.282454	0.018888	1.46384e-50	-0.0109752	0.0177172	0.535608	0.351621	0.955309	20
SYNRG	eQTL_GTEx_Adipose_Subcutaneous	ENSG00000275066.4	ENSG00000275066	rs3110625		C	T	0.558185	-0.0031	0.005	0.535258	-0.48227	0.0338919	5.9961e-46	0.00642793	0.0103775	0.535645	0.706897	0.121057	20
SLC1A1	eQTL_GTEx_Heart_Atrial_Appendage	ENSG00000106688.11	ENSG00000106688	rs7031998		G	T	0.7271	0.0036	0.0058	0.534804	0.529104	0.0555104	1.54849e-21	0.00680396	0.0109851	0.535667	0.535667	0.257336	20
MDGA1	eQTL_GTEx_Heart_Atrial_Appendage	ENSG00000112139.14	ENSG00000112139	rs9349050		C	T	0.508886	0.0031	0.005	0.535258	-0.524222	0.041576	1.88918e-36	-0.00591353	0.00954947	0.535751	0.535751	0.633766	19
GCAT	eQTL_GTEx_Whole_Blood	ENSG00000100116.16	ENSG00000100116	rs6000897		G	A	0.853892	-0.0044	0.0071	0.535443	-0.6641	0.0416667	3.43013e-57	0.00662551	0.0106992	0.535751	0.139015	0.0165083	20
SCGB3A2	eQTL_GTEx_Whole_Blood	ENSG00000164265.8	ENSG00000164265	rs12522927		T	A	0.536464	0.0031	0.005	0.535258	0.552248	0.0446049	3.31705e-35	0.00561342	0.00906525	0.535769	0.535769	0.793687	20
IFI27L1	eQTL_GTEx_Adipose_Subcutaneous	ENSG00000165948.10	ENSG00000165948	rs2295217		T	C	0.240854	-0.0036	0.0058	0.534804	0.341611	0.0382116	3.89274e-19	-0.0105383	0.0170192	0.535785	0.759259	0.360852	20
DPYD	eQTL_GTEx_Muscle_Skeletal	ENSG00000188641.12	ENSG00000188641	rs78080847		A	G	0.020524	0.0102	0.0164	0.533974	-0.502702	0.0779281	1.11231e-10	-0.0202904	0.032775	0.535863	0.535863	0.847929	15
CYP4F12	eQTL_GTEx_Adipose_Subcutaneous	ENSG00000186204.14	ENSG00000186204	rs7253816		A	G	0.417943	-0.0031	0.005	0.535258	-0.351396	0.0309103	6.01708e-30	0.00882196	0.0142501	0.535864	0.493883	0.129333	20
SYNRG	eQTL_GTEx_Heart_Atrial_Appendage	ENSG00000275066.4	ENSG00000275066	rs3110625		C	T	0.558185	-0.0031	0.005	0.535258	-0.437727	0.0386101	8.59335e-30	0.00708204	0.0114397	0.535867	0.535867	0.204811	20
MMEL1	eQTL_GTEx_Whole_Blood	ENSG00000142606.15	ENSG00000142606	rs10752747		T	G	0.334936	-0.0031	0.005	0.535258	-0.520154	0.0480035	2.33052e-27	0.00595977	0.00962826	0.535925	0.535925	0.229409	20
FBXO45	eQTL_GTEx_Muscle_Skeletal	ENSG00000174013.7	ENSG00000174013	rs6583326		C	T	0.6527	-0.0044	0.0071	0.535443	-0.269366	0.0211272	3.1289e-37	0.0163347	0.0263893	0.535925	0.668576
SLC1A1	eQTL_GTEx_Heart_Left_Ventricle	ENSG00000106688.11	ENSG00000106688	rs7031998		G	T	0.7271	0.0036	0.0058	0.534804	0.39399	0.0471143	6.1443e-17	0.00913729	0.0147617	0.535925	0.535925	0.427672	20
SYNRG	eQTL_GTEx_Heart_Left_Ventricle	ENSG00000275066.4	ENSG00000275066	rs3110625		C	T	0.558185	-0.0031	0.005	0.535258	-0.33243	0.032136	4.43375e-25	0.00932527	0.0150678	0.535989	0.535989	0.255964	20
SNX16	eQTL_GTEx_Heart_Atrial_Appendage	ENSG00000104497.13	ENSG00000104497	rs2600604		A	G	0.412456	-0.0031	0.005	0.535258	0.407064	0.0396282	9.41537e-25	-0.00761551	0.0123054	0.535999	0.810639	0.898426	20
LBX2	eQTL_GTEx_Whole_Blood	ENSG00000179528.15	ENSG00000179528	rs11688069		T	C	0.132262	0.0044	0.0071	0.535443	0.607803	0.0546233	9.25255e-29	0.00723919	0.0116995	0.536075	0.536075	0.623598	20
SLC1A1	eQTL_GTEx_Muscle_Skeletal	ENSG00000106688.11	ENSG00000106688	rs7031998		G	T	0.7271	0.0036	0.0058	0.534804	0.312185	0.040436	1.15907e-14	0.0115316	0.0186387	0.536118	0.536118	0.168611	10
MPPED2	eQTL_GTEx_Muscle_Skeletal	ENSG00000066382.16	ENSG00000066382	rs978751		A	G	0.580436	-0.0031	0.005	0.535258	0.290385	0.0309277	6.04758e-21	-0.0106755	0.017256	0.536145	0.536145	0.802554	14
RNF24	eQTL_GTEx_Adipose_Subcutaneous	ENSG00000101236.16	ENSG00000101236	rs6084530		A	C	0.658662	-0.0031	0.005	0.535258	-0.307036	0.0328433	8.88938e-21	0.0100965	0.0163205	0.536153	0.536153	0.504973	20
COCH	eQTL_GTEx_Whole_Blood	ENSG00000100473.15	ENSG00000100473	rs179653		T	C	0.319642	-0.0031	0.005	0.535258	0.387491	0.0417177	1.56617e-20	-0.00800019	0.0129322	0.536165	0.536165	0.617545	17
MRPS7	eQTL_GTEx_Whole_Blood	ENSG00000125445.10	ENSG00000125445	rs8075276		T	C	0.8342	0.0039	0.0063	0.535885	0.384049	0.0254761	2.36912e-51	0.010155	0.016418	0.536228	0.536228	0.00428158	20
MRPS7	eQTL_GTEx_Heart_Atrial_Appendage	ENSG00000125445.10	ENSG00000125445	rs8075276		T	C	0.8342	0.0039	0.0063	0.535885	0.29046	0.0213704	4.48647e-42	0.013427	0.0217122	0.536307	0.536307	0.00448361	20
MRPS7	eQTL_GTEx_Adipose_Subcutaneous	ENSG00000125445.10	ENSG00000125445	rs8075276		T	C	0.8342	0.0039	0.0063	0.535885	0.266624	0.0205036	1.16419e-38	0.0146273	0.0236555	0.536346	0.536346	0.00330329	20
KBTBD2	eQTL_GTEx_Whole_Blood	ENSG00000170852.10	ENSG00000170852	rs35227378		C	T	0.408959	-0.0031	0.005	0.535258	0.11361	0.0138489	2.33401e-16	-0.0272863	0.0441357	0.536419	0.536419	0.0544671	20
KNOP1	eQTL_GTEx_Whole_Blood	ENSG00000103550.13	ENSG00000103550	rs56100071		T	C	0.173175	0.0039	0.0063	0.535885	0.477398	0.0414756	1.17014e-30	0.00816928	0.0132156	0.536474	0.536474	0.191358	20
FAT4	eQTL_GTEx_Liver	ENSG00000196159.11	ENSG00000196159	rs72673274		G	A	0.163101	-0.0041	0.0066	0.53446	0.47944	0.0768987	4.52662e-10	-0.00855164	0.0138342	0.536476	0.536476	0.378892	14
SYNRG	eQTL_GTEx_Whole_Blood	ENSG00000275066.4	ENSG00000275066	rs3110625		C	T	0.558185	-0.0031	0.005	0.535258	-0.144954	0.0185087	4.81431e-15	0.0213861	0.0346016	0.536532	0.536532	0.232571	17
LBX2	eQTL_GTEx_Adipose_Visceral_Omentum	ENSG00000179528.15	ENSG00000179528	rs11688069		T	C	0.132262	0.0044	0.0071	0.535443	0.513339	0.0616824	8.6279e-17	0.00857133	0.0138693	0.536571	0.536571	0.821518	20
PHYH	eQTL_GTEx_Heart_Left_Ventricle	ENSG00000107537.13	ENSG00000107537	rs6602647		C	A	0.227923	0.0036	0.0058	0.534804	-0.143712	0.0218797	5.08971e-11	-0.0250501	0.0405383	0.536617	0.536617	0.879187	18
STOX1	eQTL_GTEx_Muscle_Skeletal	ENSG00000165730.14	ENSG00000165730	rs2047440		A	G	0.09627	-0.0047	0.0076	0.536298	0.924112	0.0593148	9.98891e-55	-0.00508596	0.00823059	0.536619	0.431057	0.182651	20
A2ML1	pQTL_FENLAND	X15482_12_A2ML1	ENSG00000166535	rs1558526		A	G	0.266	0.0034	0.0055	0.536455	-0.3039	0.0151288	9.49989e-90	-0.0111879	0.0181066	0.536648	0.702084	0.18182	20
PPP1R14C	eQTL_GTEx_Heart_Left_Ventricle	ENSG00000198729.4	ENSG00000198729	rs10457860		C	T	0.339811	0.0031	0.005	0.535258	0.188356	0.0252969	9.63434e-14	0.0164582	0.0266373	0.536667	0.536667	0.342504	16
TMEM237	eQTL_GTEx_Heart_Left_Ventricle	ENSG00000155755.18	ENSG00000155755	rs6414159		T	A	0.465061	0.0031	0.005	0.535258	0.195262	0.026334	1.21797e-13	0.0158761	0.025696	0.536678	0.536678	0.192561	20
CAAP1	eQTL_GTEx_Heart_Left_Ventricle	ENSG00000120159.11	ENSG00000120159	rs2184740		A	G	0.062281	-0.0057	0.0092	0.535544	0.584377	0.0712048	2.26812e-16	-0.00975398	0.0157881	0.536702	0.536702	0.0650129	20
OR13A1	eQTL_GTEx_Whole_Blood	ENSG00000256574.6	ENSG00000256574	rs3780897		C	T	0.160932	-0.0039	0.0063	0.535885	-0.486398	0.0499228	1.97622e-22	0.00801812	0.0129785	0.536706	0.536706	0.497029	20
PON2	eQTL_GTEx_Liver	ENSG00000105854.12	ENSG00000105854	rs43042		A	G	0.323818	-0.0031	0.005	0.535258	-0.415812	0.057458	4.59379e-13	0.00745529	0.0120687	0.536749	0.536749	0.755832	9
LGI2	eQTL_GTEx_Whole_Blood	ENSG00000153012.11	ENSG00000153012	rs7681731		C	T	0.147594	-0.0041	0.0066	0.53446	-0.292689	0.0501488	5.33381e-09	0.014008	0.0226769	0.536758	0.536758	0.454298	8
FOXO6	eQTL_GTEx_Adipose_Subcutaneous	ENSG00000204060.6	ENSG00000204060	rs12036051		G	A	0.113002	0.0049	0.0079	0.535091	0.315218	0.0461967	8.8916e-12	0.0155448	0.0251654	0.536769	0.536769	0.977947	20
TBC1D7	eQTL_GTEx_Whole_Blood	ENSG00000145979.17	ENSG00000145979	rs507369		T	G	0.236217	-0.0034	0.0055	0.536455	0.517614	0.0328684	7.08268e-56	-0.0065686	0.0106339	0.536769	0.536769	0.722378	20
ST13	eQTL_GTEx_Liver	ENSG00000100380.13	ENSG00000100380	rs138344		G	C	0.471673	0.0031	0.005	0.535258	0.291086	0.0420887	4.64522e-12	0.0106498	0.0172459	0.536889	0.536889	0.00326387	20
CNDP2	eQTL_GTEx_Muscle_Skeletal	ENSG00000133313.14	ENSG00000133313	rs8088885		T	C	0.87466	-0.0047	0.0076	0.536298	0.40897	0.0377808	2.62615e-27	-0.0114923	0.0186136	0.536961	0.542143	0.505999	13
LMO1	eQTL_GTEx_Muscle_Skeletal	ENSG00000166407.13	ENSG00000166407	rs6578948		G	A	0.685246	-0.0034	0.0055	0.536455	0.214331	0.0188082	4.39735e-30	-0.0158633	0.025699	0.537054	0.314696	0.72813	20
SUMO3	pQTL_FENLAND	X14623_26_SUMO3	ENSG00000184900	rs7282882		T	G	0.423045	-0.0031	0.005	0.535258	-0.0822	0.0128152	1.415e-10	0.0377129	0.0611107	0.537153	0.537153	0.946728	20
HACD1	eQTL_GTEx_Muscle_Skeletal	ENSG00000165996.13	ENSG00000165996	rs78710549		G	A	0.073174	-0.0059	0.0095	0.534565	-0.322276	0.0589984	4.69606e-08	0.0183073	0.0296678	0.537184	0.537184	0.768219	8
SPTB	eQTL_GTEx_Muscle_Skeletal	ENSG00000070182.19	ENSG00000070182	rs28495181		G	A	0.205236	0.0036	0.0058	0.534804	-0.144084	0.0251553	1.0175e-08	-0.0249854	0.04049	0.537184	0.537184	0.413478	20
TMEM87B	eQTL_GTEx_Adipose_Subcutaneous	ENSG00000153214.9	ENSG00000153214	rs4848984		A	G	0.544979	-0.0031	0.005	0.535258	0.175635	0.0277599	2.50087e-10	-0.0176502	0.0286045	0.537205	0.811783	0.0974415	20
CCDC81	eQTL_GTEx_Muscle_Skeletal	ENSG00000149201.9	ENSG00000149201	rs10898480		G	A	0.063875	-0.0062	0.01	0.535258	0.479669	0.0762067	3.08759e-10	-0.0129256	0.0209486	0.537226	0.537226	0.47326	10
SLC25A42	eQTL_GTEx_Muscle_Skeletal	ENSG00000181035.13	ENSG00000181035	rs12977069		G	A	0.2231	-0.0036	0.0058	0.534804	-0.185662	0.0331502	2.13572e-08	0.0193901	0.0314308	0.537292	0.537292	0.0494057	14
CNDP2	eQTL_GTEx_Adipose_Subcutaneous	ENSG00000133313.14	ENSG00000133313	rs8088885		T	C	0.87466	-0.0047	0.0076	0.536298	0.297592	0.0337092	1.06357e-18	-0.0157934	0.0256009	0.537295	0.519662	0.318553	14
PAOX	eQTL_GTEx_Muscle_Skeletal	ENSG00000148832.15	ENSG00000148832	rs4240520		A	G	0.87135	0.0042	0.0068	0.536808	0.494242	0.0407995	8.91384e-34	0.00849786	0.0137763	0.537336	0.421208	0.100796	20
MDGA1	eQTL_GTEx_Heart_Left_Ventricle	ENSG00000112139.14	ENSG00000112139	rs9349050		C	T	0.508886	0.0031	0.005	0.535258	-0.251833	0.0412462	1.02408e-09	-0.0123097	0.0199565	0.537348	0.537348	0.566188	7
YBX3	eQTL_GTEx_Heart_Left_Ventricle	ENSG00000060138.12	ENSG00000060138	rs10492348		G	A	0.19345	0.0036	0.0058	0.534804	-0.154502	0.0280887	3.78699e-08	-0.0233007	0.0377782	0.537383	0.537383	0.566488	15
TGFB1	eQTL_GTEx_Muscle_Skeletal	ENSG00000105329.9	ENSG00000105329	rs56254331		C	A	0.16795	0.0042	0.0068	0.536808	0.36905	0.0324718	6.22902e-30	0.0113806	0.0184529	0.537408	0.537408	0.292895	11
CAND2	eQTL_GTEx_Muscle_Skeletal	ENSG00000144712.11	ENSG00000144712	rs6798887		T	C	0.543546	0.0029	0.0047	0.537221	0.605805	0.0327302	1.74551e-76	0.00478702	0.00776258	0.537447	0.543301	0.00483653	20
SETDB2	eQTL_GTEx_Liver	ENSG00000136169.16	ENSG00000136169	rs2057413		A	G	0.69685	0.0031	0.005	0.535258	-0.316988	0.0536624	3.48239e-09	-0.00977955	0.0158601	0.53749	0.53749	0.471745	13
BMP8A	eQTL_GTEx_Heart_Left_Ventricle	ENSG00000183682.7	ENSG00000183682	rs2275188		A	G	0.6988	0.0031	0.005	0.535258	-0.399322	0.0679051	4.0881e-09	-0.00776316	0.0125906	0.53751	0.53751	0.44969	20
TRMT61B	eQTL_GTEx_Muscle_Skeletal	ENSG00000171103.10	ENSG00000171103	rs6718662		C	G	0.580156	-0.0029	0.0047	0.537221	-0.3311	0.0216915	1.32739e-52	0.00875868	0.0142067	0.537553	0.627461	0.394068	20
KCNK12	eQTL_GTEx_Heart_Left_Ventricle	ENSG00000184261.4	ENSG00000184261	rs6544994		G	A	0.246942	-0.0034	0.0055	0.536455	0.569322	0.0678448	4.79841e-17	-0.00597202	0.00968679	0.537557	0.537557	0.0453023	20
ELP6	eQTL_GTEx_Adipose_Subcutaneous	ENSG00000163832.15	ENSG00000163832	rs1872166		A	G	0.313	-0.0031	0.005	0.535258	0.152665	0.0262854	6.32317e-09	-0.0203059	0.0329375	0.537566	0.537566	0.332737	15
CYBRD1	eQTL_GTEx_Adipose_Visceral_Omentum	ENSG00000071967.11	ENSG00000071967	rs868106		G	A	0.533212	0.0029	0.0047	0.537221	0.34182	0.0232885	8.96426e-49	0.008484	0.0137621	0.53758	0.366158	0.703112	20
DDX59	eQTL_GTEx_Adipose_Subcutaneous	ENSG00000118197.13	ENSG00000118197	rs12061556		C	G	0.4159	0.0029	0.0047	0.537221	-0.461776	0.0331369	3.86112e-44	-0.0062801	0.0101881	0.537619	0.380091	0.178167	20
PAOX	eQTL_GTEx_Adipose_Subcutaneous	ENSG00000148832.15	ENSG00000148832	rs4240520		A	G	0.87135	0.0042	0.0068	0.536808	0.413305	0.0434229	1.76297e-21	0.010162	0.0164873	0.537663	0.537663	0.146737	20
BET1	eQTL_GTEx_Muscle_Skeletal	ENSG00000105829.11	ENSG00000105829	rs4436050		T	C	0.378038	-0.0031	0.005	0.535258	0.175252	0.0309779	1.53745e-08	-0.0176888	0.0287012	0.53769	0.53769	0.613908	4
DDX59	eQTL_GTEx_Adipose_Visceral_Omentum	ENSG00000118197.13	ENSG00000118197	rs12061556		C	G	0.4159	0.0029	0.0047	0.537221	-0.464973	0.0366191	6.09968e-37	-0.00623692	0.01012	0.537701	0.425678	0.514123	20
TSSK3	eQTL_GTEx_Adipose_Subcutaneous	ENSG00000162526.6	ENSG00000162526	rs2273376		G	A	0.031764	-0.0112	0.0181	0.536058	0.377225	0.0553027	9.03509e-12	-0.0296905	0.048179	0.537727	0.537727	0.199925	8
TGFB1	eQTL_GTEx_Heart_Left_Ventricle	ENSG00000105329.9	ENSG00000105329	rs56254331		C	A	0.16795	0.0042	0.0068	0.536808	0.294882	0.0326145	1.54638e-19	0.014243	0.0231138	0.537755	0.537755	0.231655	6
CD1D	eQTL_GTEx_Heart_Left_Ventricle	ENSG00000158473.6	ENSG00000158473	rs1690779		C	T	0.470187	-0.0029	0.0047	0.537221	-0.617509	0.0524781	5.77492e-32	0.00469629	0.00762168	0.537779	0.492807	0.570114	20
CNDP2	eQTL_GTEx_Adipose_Visceral_Omentum	ENSG00000133313.14	ENSG00000133313	rs8088885		T	C	0.87466	-0.0047	0.0076	0.536298	0.232062	0.032149	5.26344e-13	-0.0202532	0.0328698	0.537786	0.674849	0.380549	10
PIK3CD	eQTL_GTEx_Heart_Left_Ventricle	ENSG00000171608.15	ENSG00000171608	rs4240910		C	T	0.468897	-0.0031	0.005	0.535258	0.175576	0.0316874	3.0095e-08	-0.0176562	0.0286554	0.537792	0.537792	0.833695	5
SNX19	eQTL_GTEx_Adipose_Subcutaneous	ENSG00000120451.10	ENSG00000120451	rs146680051		C	T	0.201552	0.0037	0.006	0.537455	0.440379	0.0296616	7.30066e-50	0.00840185	0.0136364	0.537805	0.814877	0.0127536	20
TEX9	eQTL_GTEx_Adipose_Subcutaneous	ENSG00000151575.14	ENSG00000151575	rs1715919		G	T	0.1027	0.0047	0.0076	0.536298	-0.443323	0.0622127	1.03382e-12	-0.0106018	0.0172077	0.537825	0.537825	0.541327	20
SLC15A5	eQTL_GTEx_Adipose_Visceral_Omentum	ENSG00000188991.3	ENSG00000188991	rs1671517		A	G	0.522327	0.0031	0.005	0.535258	-0.226875	0.0414254	4.33306e-08	-0.0136639	0.0221793	0.537852	0.537852	0.515706	18
SNX19	eQTL_GTEx_Heart_Atrial_Appendage	ENSG00000120451.10	ENSG00000120451	rs146680051		C	T	0.201552	0.0037	0.006	0.537455	0.509372	0.0401658	7.46707e-37	0.00726385	0.0117931	0.537935	0.81498	0.0176698	20
TGFB1	eQTL_GTEx_Adipose_Subcutaneous	ENSG00000105329.9	ENSG00000105329	rs56254331		C	A	0.16795	0.0042	0.0068	0.536808	0.272615	0.0337496	6.60624e-16	0.0154063	0.0250164	0.537994	0.537994	0.258645	6
FZD1	eQTL_GTEx_Whole_Blood	ENSG00000157240.3	ENSG00000157240	rs1429535		T	G	0.77125	0.0037	0.006	0.537455	0.414573	0.0353601	9.56746e-32	0.00892485	0.0144927	0.538016	0.744103	0.960294	20
CACNB3	eQTL_GTEx_Whole_Blood	ENSG00000167535.7	ENSG00000167535	rs34014405		T	C	0.185464	0.0037	0.006	0.537455	0.307717	0.0265347	4.27963e-31	0.012024	0.019526	0.538029	0.538029	0.100855	20
ICOSLG	pQTL_FENLAND	X5061_27_ICOSLG	ENSG00000160223	rs7278257		C	G	0.261049	0.0034	0.0055	0.536455	-0.1066	0.0152779	3.007e-12	-0.0318949	0.0517968	0.538046	0.538046	0.764352	20
ZKSCAN1	eQTL_GTEx_Adipose_Subcutaneous	ENSG00000106261.16	ENSG00000106261	rs1133790		C	T	0.324102	0.0034	0.0055	0.536455	-0.186649	0.026776	3.15238e-12	-0.018216	0.0295827	0.538049	0.538049	0.240868	20
CCAR2	eQTL_GTEx_Whole_Blood	ENSG00000158941.16	ENSG00000158941	rs10099846		T	C	0.668445	0.0034	0.0055	0.536455	-0.115441	0.0165722	3.26196e-12	-0.0294523	0.0478306	0.538052	0.538052	0.28143	20
TGFB1	eQTL_GTEx_Adipose_Visceral_Omentum	ENSG00000105329.9	ENSG00000105329	rs56254331		C	A	0.16795	0.0042	0.0068	0.536808	0.295333	0.0378479	6.03797e-15	0.0142212	0.0230969	0.538079	0.538079	0.48298	14
P4HA3	eQTL_GTEx_Adipose_Subcutaneous	ENSG00000149380.11	ENSG00000149380	rs4944888		G	A	0.51388	0.0029	0.0047	0.537221	-0.297657	0.0322891	3.0128e-20	-0.00974276	0.0158253	0.53813	0.53813	0.0427753	20
HIPK2	eQTL_GTEx_Whole_Blood	ENSG00000064393.15	ENSG00000064393	rs59765664		A	C	0.090825	0.0057	0.0092	0.535544	-0.179767	0.0328434	4.41318e-08	-0.0317077	0.0515042	0.538136	0.538136	0.981954	10
NMT1	eQTL_GTEx_Adipose_Visceral_Omentum	ENSG00000136448.11	ENSG00000136448	rs11871043		C	T	0.57314	-0.0029	0.0047	0.537221	-0.185216	0.0204627	1.41157e-19	0.0156574	0.0254347	0.538163	0.538163	0.213877	20
SLC25A12	eQTL_GTEx_Adipose_Subcutaneous	ENSG00000115840.13	ENSG00000115840	rs9636293		G	T	0.86105	-0.0042	0.0068	0.536808	0.238666	0.031744	5.54236e-14	-0.0175978	0.0285877	0.538176	0.661366	0.38275	20
MCM7	eQTL_GTEx_Adipose_Subcutaneous	ENSG00000166508.17	ENSG00000166508	rs4134927		C	A	0.04333	-0.007	0.0113	0.535607	0.273039	0.0498204	4.24207e-08	-0.0256374	0.0416496	0.538192	0.538192	0.907698	15
ALG1L2	eQTL_GTEx_Adipose_Visceral_Omentum	ENSG00000251287.8	ENSG00000251287	rs34233228		G	A	0.7305	-0.0034	0.0055	0.536455	-0.394775	0.0592078	2.5998e-11	0.0086125	0.0139917	0.538197	0.745594	0.258848	20
PPP2R1A	eQTL_GTEx_Muscle_Skeletal	ENSG00000105568.17	ENSG00000105568	rs8103874		A	G	0.144809	0.0042	0.0068	0.536808	0.206834	0.0277839	9.73976e-14	0.0203061	0.0329896	0.538203	0.7725	0.348336	14
IRGM	eQTL_GTEx_Adipose_Visceral_Omentum	ENSG00000237693.4	ENSG00000237693	rs73282234		C	G	0.07461	-0.0058	0.0094	0.537221	0.908094	0.102703	9.40514e-19	-0.006387	0.0103765	0.538208	0.538208	0.706451	20
PAOX	eQTL_GTEx_Adipose_Visceral_Omentum	ENSG00000148832.15	ENSG00000148832	rs4240520		A	G	0.87135	0.0042	0.0068	0.536808	0.388415	0.0524978	1.37537e-13	0.0108132	0.0175679	0.538221	0.538221	0.293101	20
TBC1D7	eQTL_GTEx_Muscle_Skeletal	ENSG00000145979.17	ENSG00000145979	rs507369		T	G	0.236217	-0.0034	0.0055	0.536455	0.245533	0.0370937	3.60997e-11	-0.0138474	0.0224977	0.538222	0.538222	0.660576	4
RPGRIP1	eQTL_GTEx_Heart_Left_Ventricle	ENSG00000092200.12	ENSG00000092200	rs12433693		T	C	0.517453	0.0029	0.0047	0.537221	0.482963	0.0556431	3.96972e-18	0.0060046	0.00975615	0.538246	0.538246	0.194939	20
CCDC97	eQTL_GTEx_Heart_Left_Ventricle	ENSG00000142039.3	ENSG00000142039	rs56254331		C	A	0.16795	0.0042	0.0068	0.536808	0.443451	0.0604959	2.29697e-13	0.00947117	0.0153886	0.538247	0.538247	0.364633	8
C4orf33	eQTL_GTEx_Liver	ENSG00000151470.12	ENSG00000151470	rs1757924		T	G	0.821048	0.0037	0.006	0.537455	-0.725112	0.07595	1.33205e-21	-0.00510266	0.00829183	0.538301	0.538301	0.430297	20
CCDC97	eQTL_GTEx_Adipose_Subcutaneous	ENSG00000142039.3	ENSG00000142039	rs56254331		C	A	0.16795	0.0042	0.0068	0.536808	0.271194	0.0377406	6.68451e-13	0.0154871	0.0251668	0.538305	0.538305	0.22917	7
SLC4A1AP	eQTL_GTEx_Muscle_Skeletal	ENSG00000163798.13	ENSG00000163798	rs7560847		G	A	0.572281	0.0029	0.0047	0.537221	0.178468	0.0212633	4.72925e-17	0.0162494	0.0264063	0.538316	0.538316	0.00304044	20
SERPINC1	eQTL_GTEx_Whole_Blood	ENSG00000117601.13	ENSG00000117601	rs9283385		G	A	0.112847	-0.0047	0.0076	0.536298	0.30615	0.049491	6.17209e-10	-0.015352	0.0249482	0.538321	0.538321	0.300487	20
CNDP2	eQTL_GTEx_Heart_Left_Ventricle	ENSG00000133313.14	ENSG00000133313	rs8088885		T	C	0.87466	-0.0047	0.0076	0.536298	0.342773	0.0555959	7.02877e-10	-0.0137117	0.0222834	0.538335	0.538335	0.510955	9
PPP1R14A	pQTL_FENLAND	X19117_3_PPP1R14A	ENSG00000167641	rs4803999		A	G	0.711664	0.0032	0.0052	0.538301	0.3945	0.0139	3.44133e-177	0.00811153	0.0131843	0.538396	0.564017	0.864749	20
TGFB1	eQTL_GTEx_Liver	ENSG00000105329.9	ENSG00000105329	rs56254331		C	A	0.16795	0.0042	0.0068	0.536808	0.486318	0.0697869	3.20079e-12	0.00863632	0.0140374	0.538399	0.538399	0.188937	5
DDX59	eQTL_GTEx_Whole_Blood	ENSG00000118197.13	ENSG00000118197	rs12061556		C	G	0.4159	0.0029	0.0047	0.537221	-0.103471	0.0130957	2.76329e-15	-0.0280272	0.0455616	0.538457	0.538457	0.400102	14
SLC52A3	eQTL_GTEx_Adipose_Subcutaneous	ENSG00000101276.14	ENSG00000101276	rs6107897		T	C	0.17205	-0.0042	0.0068	0.536808	-0.37808	0.0556619	1.10253e-11	0.0111088	0.0180598	0.538483	0.585847	0.653445	11
SRP9	eQTL_GTEx_Muscle_Skeletal	ENSG00000143742.12	ENSG00000143742	rs12749689		A	T	0.254038	-0.0034	0.0055	0.536455	-0.141244	0.0228791	6.68018e-10	0.0240718	0.0391344	0.538485	0.538485	0.638862	5
LNX2	eQTL_GTEx_Whole_Blood	ENSG00000139517.7	ENSG00000139517	rs9512754		G	C	0.138411	-0.0042	0.0068	0.536808	0.270312	0.0398614	1.191e-11	-0.0155376	0.0252602	0.538488	0.683257	0.821142	20
MEAF6	eQTL_GTEx_Muscle_Skeletal	ENSG00000163875.15	ENSG00000163875	rs2019918		T	C	0.456963	-0.0029	0.0047	0.537221	0.169569	0.0225373	5.31614e-14	-0.0171022	0.0278104	0.538583	0.538583	0.151218	20
GOLGA6L9	eQTL_GTEx_Liver	ENSG00000197978.9	ENSG00000197978	rs11855735		T	A	0.420176	0.0029	0.0047	0.537221	-0.519736	0.0692989	6.38595e-14	-0.00557976	0.0090736	0.538592	0.775559	0.0512386	20
CDH16	eQTL_GTEx_Muscle_Skeletal	ENSG00000166589.12	ENSG00000166589	rs3743725		A	G	0.032121	0.0086	0.0139	0.536111	0.483098	0.0865188	2.35412e-08	0.0178018	0.0289487	0.538593	0.538593	0.688083	5
KRTAP5-10	eQTL_GTEx_Adipose_Subcutaneous	ENSG00000204572.9	ENSG00000204572	rs4944998		G	C	0.911806	0.0055	0.0089	0.53659	0.420701	0.0678436	5.60909e-10	0.0130734	0.02126	0.5386	0.5386	0.550489	11
ACP5	eQTL_GTEx_Whole_Blood	ENSG00000102575.10	ENSG00000102575	rs7256770		A	G	0.34049	-0.0032	0.0052	0.538301	0.518732	0.0329051	5.45965e-56	-0.00616889	0.0100321	0.53861	0.642826	0.732529	20
NUP98	eQTL_GTEx_Whole_Blood	ENSG00000110713.15	ENSG00000110713	rs61896925		G	A	0.065255	-0.0058	0.0094	0.537221	-0.198708	0.0271135	2.32297e-13	0.0291886	0.047473	0.538656	0.62513	0.557186	20
NOXRED1	eQTL_GTEx_Heart_Atrial_Appendage	ENSG00000165555.9	ENSG00000165555	rs8018808		G	A	0.461138	0.0029	0.0047	0.537221	-0.495587	0.0687597	5.69807e-13	-0.00585165	0.00951839	0.538705	0.538705	0.239919	20
FGFBP2	eQTL_GTEx_Heart_Left_Ventricle	ENSG00000137441.7	ENSG00000137441	rs4698430		T	G	0.381293	-0.0032	0.0052	0.538301	-0.585178	0.045995	4.4255e-37	0.00546842	0.00889657	0.538775	0.538775	0.548561	20
ERGIC2	eQTL_GTEx_Muscle_Skeletal	ENSG00000087502.17	ENSG00000087502	rs10843390		T	C	0.272228	-0.0032	0.0052	0.538301	-0.294518	0.0237418	2.4532e-35	0.0108652	0.0176777	0.5388	0.867526	0.203042	20
CCDC97	eQTL_GTEx_Adipose_Visceral_Omentum	ENSG00000142039.3	ENSG00000142039	rs56254331		C	A	0.16795	0.0042	0.0068	0.536808	0.300386	0.0489969	8.7488e-10	0.013982	0.0227521	0.538861	0.538861	0.532082	6
TMEM52	eQTL_GTEx_Adipose_Visceral_Omentum	ENSG00000178821.12	ENSG00000178821	rs79391687		A	C	0.031536	-0.0081	0.0131	0.536364	0.328545	0.0591223	2.7439e-08	-0.0246542	0.0401188	0.538866	0.538866	0.116004	7
SNAPIN	eQTL_GTEx_Whole_Blood	ENSG00000143553.10	ENSG00000143553	rs75348188		T	C	0.46004	0.0029	0.0047	0.537221	0.111681	0.0167066	2.31141e-11	0.0259668	0.042263	0.538945	0.538945	0.825034	16
OGFR	eQTL_GTEx_Adipose_Subcutaneous	ENSG00000060491.16	ENSG00000060491	rs741759		T	G	0.377028	-0.0032	0.0052	0.538301	-0.279517	0.025872	3.3004e-27	0.0114483	0.0186337	0.538959	0.0985323	0.38937	20
SAMD15	eQTL_GTEx_Whole_Blood	ENSG00000100583.4	ENSG00000100583	rs8018808		G	A	0.461138	0.0029	0.0047	0.537221	0.175698	0.0265608	3.71701e-11	0.0165056	0.0268666	0.538981	0.538981	0.250068	15
ERGIC2	eQTL_GTEx_Adipose_Subcutaneous	ENSG00000087502.17	ENSG00000087502	rs10843390		T	C	0.272228	-0.0032	0.0052	0.538301	-0.292818	0.0285841	1.25804e-24	0.0109283	0.0177905	0.539032	0.539032	0.311638	20
CD1D	eQTL_GTEx_Heart_Atrial_Appendage	ENSG00000158473.6	ENSG00000158473	rs1690779		C	T	0.470187	-0.0029	0.0047	0.537221	-0.339754	0.0521984	7.5702e-11	0.00853559	0.0138956	0.539039	0.493133	0.466494	11
CNTLN	eQTL_GTEx_Whole_Blood	ENSG00000044459.14	ENSG00000044459	rs10756858		C	T	0.42196	-0.0029	0.0047	0.537221	0.189277	0.029095	7.74464e-11	-0.0153215	0.0249428	0.539041	0.539041	0.965657	20
FAM168A	eQTL_GTEx_Whole_Blood	ENSG00000054965.10	ENSG00000054965	rs7112924		T	C	0.116375	-0.0045	0.0073	0.537605	0.192236	0.0263418	2.92634e-13	-0.0234087	0.0381094	0.53905	0.53905	0.67185	20
CPEB1	eQTL_GTEx_Adipose_Subcutaneous	ENSG00000214575.9	ENSG00000214575	rs11855735		T	A	0.420176	0.0029	0.0047	0.537221	-0.145894	0.0225325	9.49294e-11	-0.0198774	0.0323611	0.539058	0.775901	0.0103742	20
LRRK2	eQTL_GTEx_Muscle_Skeletal	ENSG00000188906.14	ENSG00000188906	rs2638244		C	T	0.67426	0.0032	0.0052	0.538301	-0.303694	0.0302006	8.65431e-24	-0.0105369	0.0171545	0.53906	0.53906	0.599031	20
USP22	eQTL_GTEx_Heart_Left_Ventricle	ENSG00000124422.11	ENSG00000124422	rs4985824		C	T	0.7953	0.0037	0.006	0.537455	-0.192317	0.0283621	1.19539e-11	-0.0192391	0.0313272	0.539128	0.806484	0.387761	20
TGFB1I1	eQTL_GTEx_Muscle_Skeletal	ENSG00000140682.18	ENSG00000140682	rs11646911		T	C	0.408187	-0.0029	0.0047	0.537221	0.129615	0.0205016	2.57862e-10	-0.022374	0.0364335	0.539147	0.539147	0.128262	20
GNLY	pQTL_FENLAND	X3195_50_GNLY	ENSG00000115523	rs12151621		A	C	0.230057	0.0035	0.0057	0.539192	0.8555	0.0141	0	0.00409117	0.00666311	0.539213	0.209799	0.135917	20
STAB1	eQTL_GTEx_Adipose_Subcutaneous	ENSG00000010327.10	ENSG00000010327	rs4687618		C	T	0.94484	-0.0063	0.0102	0.536808	0.300773	0.0538507	2.33282e-08	-0.020946	0.0341193	0.539278	0.539278	0.301071	20
TNFAIP6	eQTL_GTEx_Adipose_Visceral_Omentum	ENSG00000123610.4	ENSG00000123610	rs12693004		A	G	0.493624	-0.0029	0.0047	0.537221	-0.180677	0.0296661	1.12668e-09	0.0160507	0.0261464	0.539295	0.539295	0.62356	20
C1orf174	eQTL_GTEx_Adipose_Subcutaneous	ENSG00000198912.10	ENSG00000198912	rs6701422		C	T	0.748209	0.0035	0.0057	0.539192	0.960284	0.0438191	1.87982e-106	0.00364476	0.00593807	0.539351	0.747746	0.265019	20
OR51B6	eQTL_GTEx_Whole_Blood	ENSG00000176239.7	ENSG00000176239	rs1609812		A	G	0.8491	-0.0042	0.0068	0.536808	0.223035	0.0408767	4.86209e-08	-0.0188311	0.0306832	0.539396	0.539396	0.308951	8
GDF7	eQTL_GTEx_Whole_Blood	ENSG00000143869.6	ENSG00000143869	rs10170019		A	G	0.481036	0.0032	0.0052	0.538301	-0.328007	0.0399277	2.12127e-16	-0.00975589	0.0158977	0.539437	0.788349	0.577475	11
NECTIN3	eQTL_GTEx_Adipose_Visceral_Omentum	ENSG00000177707.10	ENSG00000177707	rs13076694		G	A	0.546878	0.0029	0.0047	0.537221	0.165991	0.0281961	3.93224e-09	0.0174708	0.0284699	0.53944	0.53944	0.230252	19
USP49	eQTL_GTEx_Adipose_Visceral_Omentum	ENSG00000164663.14	ENSG00000164663	rs10456505		C	T	0.114878	-0.0048	0.0078	0.538301	0.526617	0.0642857	2.57309e-16	-0.00911478	0.0148533	0.539443	0.539443	0.346517	20
CD55	eQTL_GTEx_Heart_Atrial_Appendage	ENSG00000196352.14	ENSG00000196352	rs11120746		T	C	0.443324	0.0029	0.0047	0.537221	0.217912	0.0370631	4.11532e-09	0.0133081	0.0216868	0.539446	0.539446	0.202187	11
FGFBP2	eQTL_GTEx_Adipose_Subcutaneous	ENSG00000137441.7	ENSG00000137441	rs4698430		T	G	0.381293	-0.0032	0.0052	0.538301	-0.358184	0.0442012	5.34055e-16	0.00893396	0.0145595	0.539468	0.473233	0.571163	9
C1orf174	eQTL_GTEx_Adipose_Visceral_Omentum	ENSG00000198912.10	ENSG00000198912	rs6701422		C	T	0.748209	0.0035	0.0057	0.539192	0.71707	0.0465159	1.28589e-53	0.00488097	0.00795532	0.539514	0.539514	0.392243	20
RELT	eQTL_GTEx_Adipose_Subcutaneous	ENSG00000054967.12	ENSG00000054967	rs7112924		T	C	0.116375	-0.0045	0.0073	0.537605	0.240072	0.0380942	2.93711e-10	-0.0187444	0.0305527	0.539539	0.539539	0.408037	19
GNLY	eQTL_GTEx_Whole_Blood	ENSG00000115523.16	ENSG00000115523	rs12151742		T	C	0.230084	0.0035	0.0057	0.539192	0.321311	0.0218715	7.37555e-49	0.0108929	0.0177553	0.539546	0.207423	0.222184	20
C1orf174	eQTL_GTEx_Heart_Left_Ventricle	ENSG00000198912.10	ENSG00000198912	rs6701422		C	T	0.748209	0.0035	0.0057	0.539192	0.755601	0.0522356	2.00845e-47	0.00463207	0.00755046	0.539557	0.539557	0.357958	20
ATOH8	eQTL_GTEx_Whole_Blood	ENSG00000168874.12	ENSG00000168874	rs12151742		T	C	0.230084	0.0035	0.0057	0.539192	0.547677	0.039839	5.29008e-43	0.00639063	0.010418	0.539596	0.371952	0.358583	20
C1orf174	eQTL_GTEx_Heart_Atrial_Appendage	ENSG00000198912.10	ENSG00000198912	rs6701422		C	T	0.748209	0.0035	0.0057	0.539192	0.713051	0.0532003	5.79634e-41	0.00490848	0.0080022	0.539617	0.759924	0.420042	20
CRAT	eQTL_GTEx_Adipose_Visceral_Omentum	ENSG00000095321.16	ENSG00000095321	rs10819461		T	C	0.716997	0.0032	0.0052	0.538301	0.16412	0.0215836	2.87305e-14	0.0194979	0.0317877	0.539626	0.539626	0.780835	17
LPAR1	eQTL_GTEx_Whole_Blood	ENSG00000198121.13	ENSG00000198121	rs12339013		G	T	0.228067	-0.0035	0.0057	0.539192	0.596773	0.0463857	7.04295e-38	-0.00586488	0.00956224	0.539654	0.335201	0.0941058	20
PLPP2	eQTL_GTEx_Adipose_Subcutaneous	ENSG00000141934.9	ENSG00000141934	rs12974219		C	T	0.617079	-0.0032	0.0052	0.538301	-0.333398	0.0443966	5.93356e-14	0.00959814	0.0156493	0.539659	0.662188	0.906648	15
ZNF750	eQTL_GTEx_Adipose_Visceral_Omentum	ENSG00000141579.6	ENSG00000141579	rs12948179		G	A	0.4187	0.0029	0.0047	0.537221	-0.231422	0.0412819	2.07182e-08	-0.0125312	0.0204319	0.539667	0.539667	0.175554	20
SSPN	eQTL_GTEx_Heart_Left_Ventricle	ENSG00000123096.11	ENSG00000123096	rs58747679		C	T	0.299727	-0.0032	0.0052	0.538301	-0.216249	0.029327	1.65922e-13	0.0147978	0.0241299	0.539709	0.539709	0.29142	20
C1orf174	eQTL_GTEx_Whole_Blood	ENSG00000198912.10	ENSG00000198912	rs6701422		C	T	0.748209	0.0035	0.0057	0.539192	0.349058	0.0290472	2.89483e-33	0.010027	0.016351	0.539721	0.539721	0.290463	20
ACP5	eQTL_GTEx_Adipose_Visceral_Omentum	ENSG00000102575.10	ENSG00000102575	rs3760780		C	T	0.340506	-0.0032	0.0052	0.538301	0.261553	0.0359982	3.71051e-13	-0.0122346	0.0199524	0.539751	0.539751	0.959266	20
OGFR	eQTL_GTEx_Whole_Blood	ENSG00000060491.16	ENSG00000060491	rs741759		T	G	0.377028	-0.0032	0.0052	0.538301	-0.132311	0.0183377	5.38355e-13	0.0241854	0.039444	0.539771	0.539771	0.347201	20
MYL1	eQTL_GTEx_Muscle_Skeletal	ENSG00000168530.15	ENSG00000168530	rs62203005		C	T	0.20765	-0.0035	0.0057	0.539192	-0.21882	0.0191041	2.24332e-30	0.0159949	0.0260862	0.539774	0.539774	0.372565	20
CNPPD1	eQTL_GTEx_Adipose_Subcutaneous	ENSG00000115649.15	ENSG00000115649	rs1043160		G	A	0.61875	0.0029	0.0047	0.537221	0.11368	0.0207313	4.17014e-08	0.0255102	0.041605	0.539776	0.539776	0.24091	13
COPE	eQTL_GTEx_Adipose_Visceral_Omentum	ENSG00000105669.13	ENSG00000105669	rs1468461		C	T	0.652849	-0.0032	0.0052	0.538301	0.131111	0.0182599	6.95799e-13	-0.0244068	0.0398064	0.539786	0.539786	0.156628	16
C1orf174	eQTL_GTEx_Muscle_Skeletal	ENSG00000198912.10	ENSG00000198912	rs6701422		C	T	0.748209	0.0035	0.0057	0.539192	0.313127	0.0295226	2.78377e-26	0.0111776	0.018234	0.539871	0.588844	0.310371	20
TMED5	eQTL_GTEx_Adipose_Subcutaneous	ENSG00000117500.12	ENSG00000117500	rs546445		C	T	0.7475	0.0037	0.006	0.537455	0.106462	0.0192308	3.09415e-08	0.0347542	0.0567067	0.539958	0.539958	0.64828	17
ACP5	eQTL_GTEx_Heart_Atrial_Appendage	ENSG00000102575.10	ENSG00000102575	rs3760780		C	T	0.340506	-0.0032	0.0052	0.538301	0.317749	0.0472893	1.82656e-11	-0.0100708	0.0164336	0.539995	0.539995	0.87971	16
SLC39A8	eQTL_GTEx_Whole_Blood	ENSG00000138821.12	ENSG00000138821	rs35651507		C	T	0.30045	-0.0032	0.0052	0.538301	0.197051	0.0297675	3.60009e-11	-0.0162395	0.0265029	0.540046	0.540046	0.778801	18
CFH	pQTL_FENLAND	X4159_130_CFH	ENSG00000000971	rs1048663		A	G	0.168985	0.0038	0.0062	0.53994	-0.4359	0.017679	3.1399e-134	-0.0087176	0.0142278	0.540065	0.738309	0.415441	20
MTMR12	eQTL_GTEx_Adipose_Subcutaneous	ENSG00000150712.10	ENSG00000150712	rs57259374		G	A	0.35032	-0.0032	0.0052	0.538301	-0.149437	0.0227957	5.54556e-11	0.0214137	0.0349503	0.540081	0.540081	0.13823	20
ADD3	eQTL_GTEx_Adipose_Subcutaneous	ENSG00000148700.14	ENSG00000148700	rs7086057		G	A	0.173837	0.004	0.0065	0.538301	0.176022	0.0270255	7.35695e-11	0.0227244	0.0370917	0.540104	0.540104	0.0926517	20
FCHSD1	eQTL_GTEx_Adipose_Subcutaneous	ENSG00000197948.10	ENSG00000197948	rs468920		C	T	0.228042	-0.0035	0.0057	0.539192	0.228166	0.0250525	8.42845e-20	-0.0153397	0.0250385	0.540112	0.540112	0.530082	20
TRPM2	eQTL_GTEx_Heart_Left_Ventricle	ENSG00000142185.16	ENSG00000142185	rs9982466		G	A	0.385048	0.0032	0.0052	0.538301	0.281416	0.0436514	1.14168e-10	0.0113711	0.018562	0.540141	0.540141	0.733415	10
CABLES2	eQTL_GTEx_Muscle_Skeletal	ENSG00000149679.11	ENSG00000149679	rs62199217		A	G	0.260371	0.0035	0.0057	0.539192	0.264374	0.0322583	2.49465e-16	0.0132388	0.0216208	0.540327	0.540327	0.728018	20
OGFR	eQTL_GTEx_Heart_Atrial_Appendage	ENSG00000060491.16	ENSG00000060491	rs3204347		A	G	0.260872	-0.0035	0.0057	0.539192	-0.243794	0.0302605	7.84964e-16	0.0143564	0.0234482	0.540366	0.540366	0.348733	20
COPE	eQTL_GTEx_Heart_Atrial_Appendage	ENSG00000105669.13	ENSG00000105669	rs1468461		C	T	0.652849	-0.0032	0.0052	0.538301	0.131869	0.0217397	1.3128e-09	-0.0242665	0.0396355	0.540378	0.540378	0.102172	13
ALDH1A2	eQTL_GTEx_Liver	ENSG00000128918.14	ENSG00000128918	rs12908474		T	C	0.514679	0.0032	0.0052	0.538301	0.451108	0.0749387	1.74747e-09	0.00709364	0.0115872	0.540409	0.540409	0.941743	20
ERGIC2	eQTL_GTEx_Heart_Left_Ventricle	ENSG00000087502.17	ENSG00000087502	rs10843390		T	C	0.272228	-0.0032	0.0052	0.538301	-0.115672	0.0192684	1.93477e-09	0.0276644	0.0451903	0.540421	0.540421	0.586435	20
HFM1	eQTL_GTEx_Heart_Left_Ventricle	ENSG00000162669.15	ENSG00000162669	rs370422900		C	A	0.055844	0.007	0.0114	0.539192	0.648319	0.0824537	3.75552e-15	0.0107972	0.0176375	0.540424	0.540424	0.448226	15
TOR1A	eQTL_GTEx_Muscle_Skeletal	ENSG00000136827.11	ENSG00000136827	rs2296786		T	C	0.60955	0.0035	0.0057	0.539192	0.13129	0.0168559	6.75485e-15	0.0266585	0.04355	0.540448	0.540448	0.535521	20
ARFIP1	pQTL_FENLAND	X13488_3_ARFIP1	ENSG00000164144	rs4619875		T	C	0.39815	0.003	0.0049	0.540376	0.3368	0.0125	6.70674e-160	0.00890736	0.0145524	0.54048	0.265882	0.0810332	20
GIGYF1	eQTL_GTEx_Whole_Blood	ENSG00000146830.9	ENSG00000146830	rs221803		T	C	0.886639	-0.0046	0.0075	0.539656	-0.306817	0.0324118	2.90179e-21	0.0149927	0.0244958	0.540505	0.77178	0.42114	20
FKBP15	eQTL_GTEx_Adipose_Subcutaneous	ENSG00000119321.8	ENSG00000119321	rs4979222		G	T	0.392588	-0.0032	0.0052	0.538301	0.129944	0.0221177	4.22578e-09	-0.024626	0.0402362	0.540514	0.540514	0.387463	20
TRPT1	eQTL_GTEx_Muscle_Skeletal	ENSG00000149743.13	ENSG00000149743	rs11601522		T	C	0.34705	-0.003	0.0049	0.540376	0.7233	0.0337313	5.31109e-102	-0.00414766	0.00677727	0.540541	0.206138	0.661966	20
ADD2	eQTL_GTEx_Adipose_Subcutaneous	ENSG00000075340.22	ENSG00000075340	rs17006233		C	A	0.098732	-0.0048	0.0078	0.538301	-0.451348	0.0780302	7.28257e-09	0.0106348	0.0173791	0.540583	0.540583	0.836082	20
GNLY	eQTL_GTEx_Adipose_Visceral_Omentum	ENSG00000115523.16	ENSG00000115523	rs12151742		T	C	0.230084	0.0035	0.0057	0.539192	0.323371	0.0444243	3.35947e-13	0.0108235	0.0176894	0.540629	0.540629	0.263622	18
TRPT1	eQTL_GTEx_Heart_Atrial_Appendage	ENSG00000149743.13	ENSG00000149743	rs11601522		T	C	0.34705	-0.003	0.0049	0.540376	0.517266	0.0350298	2.40999e-49	-0.00579972	0.00948102	0.540724	0.7682	0.56271	20
TRPT1	eQTL_GTEx_Heart_Left_Ventricle	ENSG00000149743.13	ENSG00000149743	rs11601522		T	C	0.34705	-0.003	0.0049	0.540376	0.564439	0.0386184	2.22712e-48	-0.00531501	0.0086888	0.540731	0.885034	0.693542	20
WNT3	eQTL_GTEx_Muscle_Skeletal	ENSG00000108379.9	ENSG00000108379	rs199523		A	C	0.766479	-0.0035	0.0057	0.539192	-0.330904	0.0483348	7.58991e-12	0.0105771	0.0172947	0.540816	0.540816	0.673165	8
LRRC25	eQTL_GTEx_Whole_Blood	ENSG00000175489.9	ENSG00000175489	rs1985157		C	T	0.41	-0.003	0.0049	0.540376	-0.234693	0.0179977	7.22815e-39	0.0127827	0.0209013	0.540821	0.269794	0.119191	20
RPL23	eQTL_GTEx_Muscle_Skeletal	ENSG00000125691.12	ENSG00000125691	rs113998064		A	G	0.078062	-0.0056	0.0091	0.538301	0.15266	0.0277879	3.9348e-08	-0.0366828	0.0599824	0.540829	0.540829	0.262918	20
CCDC180	eQTL_GTEx_Whole_Blood	ENSG00000197816.13	ENSG00000197816	rs7873111		T	C	0.626157	0.0032	0.0052	0.538301	0.133068	0.0243173	4.44606e-08	0.0240479	0.0393241	0.540849	0.540849	0.285206	20
KCP	eQTL_GTEx_Adipose_Visceral_Omentum	ENSG00000135253.13	ENSG00000135253	rs10280295		C	T	0.48685	0.003	0.0049	0.540376	-0.508842	0.0411687	4.30507e-35	-0.00589574	0.00964152	0.540872	0.772508	0.396623	20
C4BPA	eQTL_GTEx_Adipose_Visceral_Omentum	ENSG00000123838.10	ENSG00000123838	rs2808470		T	C	0.168445	0.0041	0.0067	0.540577	0.875649	0.0597612	1.29904e-48	0.00468224	0.00765814	0.54093	0.54093	0.0159572	13
ECI1	eQTL_GTEx_Muscle_Skeletal	ENSG00000167969.12	ENSG00000167969	rs11541763		C	G	0.160937	-0.0041	0.0067	0.540577	-0.318824	0.0219053	5.45526e-48	0.0128598	0.0210333	0.540935	0.540935	0.496593	20
RMDN3	eQTL_GTEx_Muscle_Skeletal	ENSG00000137824.15	ENSG00000137824	rs11070292		G	A	0.143695	0.0041	0.0067	0.540577	-0.553346	0.0393032	5.12098e-45	-0.00740947	0.0121196	0.540959	0.198361	0.105948	20
WBP1	eQTL_GTEx_Adipose_Subcutaneous	ENSG00000239779.6	ENSG00000239779	rs7579331		T	C	0.134494	0.0043	0.007	0.539026	-0.189455	0.0305606	5.67054e-10	-0.0226967	0.037129	0.541006	0.541006	0.655174	20
KCP	eQTL_GTEx_Adipose_Subcutaneous	ENSG00000135253.13	ENSG00000135253	rs10280295		C	T	0.48685	0.003	0.0049	0.540376	-0.386795	0.0371523	2.20766e-25	-0.00775605	0.0126901	0.541075	0.221227	0.283899	14
TM2D2	eQTL_GTEx_Muscle_Skeletal	ENSG00000169490.16	ENSG00000169490	rs7010131		C	G	0.381679	0.003	0.0049	0.540376	-0.344766	0.0336974	1.43685e-24	-0.00870155	0.014238	0.541099	0.541099	0.430456	20
SLC25A39	eQTL_GTEx_Adipose_Visceral_Omentum	ENSG00000013306.15	ENSG00000013306	rs4793092		G	A	0.395036	-0.003	0.0049	0.540376	-0.270178	0.0273574	5.29695e-23	0.0111038	0.018171	0.541152	0.541152	0.59801	20
TBC1D4	eQTL_GTEx_Heart_Atrial_Appendage	ENSG00000136111.12	ENSG00000136111	rs4883994		A	G	0.410799	0.003	0.0049	0.540376	0.288325	0.0293536	9.009e-23	0.0104049	0.0170277	0.541161	0.767006	0.721712	16
VAV2	eQTL_GTEx_Adipose_Subcutaneous	ENSG00000160293.16	ENSG00000160293	rs2073890		T	C	0.494761	-0.003	0.0049	0.540376	-0.319782	0.0327142	1.44122e-22	0.00938139	0.015353	0.541168	0.541168	0.345822	15
ERP27	eQTL_GTEx_Whole_Blood	ENSG00000139055.6	ENSG00000139055	rs2445388		G	T	0.606871	0.003	0.0049	0.540376	0.206715	0.0211858	1.71723e-22	0.0145127	0.0237508	0.541171	0.541171	0.648735	20
MEST	eQTL_GTEx_Adipose_Subcutaneous	ENSG00000106484.14	ENSG00000106484	rs62471721		A	G	0.349043	0.003	0.0049	0.540376	-0.238876	0.0250971	1.76395e-21	-0.0125588	0.0205551	0.541211	0.810905	0.518144	20
CDK5R1	eQTL_GTEx_Whole_Blood	ENSG00000176749.8	ENSG00000176749	rs62065492		T	C	0.482741	0.003	0.0049	0.540376	0.191405	0.0204086	6.68239e-21	0.0156736	0.0256547	0.541236	0.541236	0.373203	20
C1orf174	eQTL_GTEx_Liver	ENSG00000198912.10	ENSG00000198912	rs6701422		C	T	0.748209	0.0035	0.0057	0.539192	0.557844	0.0915427	1.10252e-09	0.00627416	0.0102697	0.541238	0.541238	0.298165	12
LRRC25	eQTL_GTEx_Adipose_Subcutaneous	ENSG00000175489.9	ENSG00000175489	rs1985157		C	T	0.41	-0.003	0.0049	0.540376	-0.164846	0.0184623	4.30735e-19	0.0181988	0.0297945	0.541325	0.541325	0.195212	15
SMPD4	eQTL_GTEx_Heart_Left_Ventricle	ENSG00000136699.19	ENSG00000136699	rs13031925		C	T	0.365069	0.003	0.0049	0.540376	0.311997	0.0349455	4.33363e-19	0.00961548	0.0157422	0.541325	0.541325	0.0495386	20
NDUFA10	eQTL_GTEx_Adipose_Subcutaneous	ENSG00000130414.11	ENSG00000130414	rs11679609		A	C	0.315361	-0.0033	0.0054	0.541126	-0.554706	0.0300661	5.25617e-76	0.0059491	0.00974023	0.541348	0.25058	0.506556	20
MRS2	eQTL_GTEx_Adipose_Visceral_Omentum	ENSG00000124532.14	ENSG00000124532	rs13735		T	C	0.36738	-0.003	0.0049	0.540376	0.235741	0.0268718	1.74276e-18	-0.0127258	0.0208361	0.541359	0.476947	0.454513	20
BMPR1A	eQTL_GTEx_Muscle_Skeletal	ENSG00000107779.13	ENSG00000107779	rs4934279		C	A	0.37943	-0.003	0.0049	0.540376	-0.194007	0.0223504	3.94974e-18	0.0154634	0.0253196	0.54138	0.381313	0.822777	20
KRR1	eQTL_GTEx_Muscle_Skeletal	ENSG00000111615.13	ENSG00000111615	rs12819511		C	T	0.242592	0.0033	0.0054	0.541126	0.427307	0.0256035	1.56558e-62	0.00772278	0.0126458	0.541397	0.80986	0.928886	20
SMPD4	eQTL_GTEx_Heart_Atrial_Appendage	ENSG00000136699.19	ENSG00000136699	rs13031925		C	T	0.365069	0.003	0.0049	0.540376	0.318567	0.0380267	5.4086e-17	0.00941717	0.0154224	0.541454	0.541454	0.15021	19
RNASEH2B	eQTL_GTEx_Liver	ENSG00000136104.19	ENSG00000136104	rs7319356		T	C	0.645238	0.003	0.0049	0.540376	0.55509	0.0664276	6.4708e-17	0.00540453	0.00885106	0.541459	0.541459	0.0590515	20
NDUFA10	eQTL_GTEx_Adipose_Visceral_Omentum	ENSG00000130414.11	ENSG00000130414	rs11679609		A	C	0.315361	-0.0033	0.0054	0.541126	-0.360661	0.0252749	3.38831e-46	0.00914987	0.0149862	0.541497	0.541497	0.492537	20
TOR1A	eQTL_GTEx_Whole_Blood	ENSG00000136827.11	ENSG00000136827	rs7020809		G	C	0.258166	-0.0033	0.0054	0.541126	-0.271766	0.0192921	4.57265e-45	0.0121428	0.0198887	0.541506	0.623945	0.425998	20
MAFB	eQTL_GTEx_Whole_Blood	ENSG00000204103.3	ENSG00000204103	rs2902942		A	G	0.256688	-0.0035	0.0057	0.539192	0.150471	0.026492	1.34794e-08	-0.0232603	0.0381018	0.541545	0.541545	0.14253	7
TESMIN	eQTL_GTEx_Whole_Blood	ENSG00000132749.10	ENSG00000132749	rs10896363		T	C	0.627801	0.003	0.0049	0.540376	0.177319	0.0221172	1.08157e-15	0.0169187	0.0277143	0.541552	0.541552	0.446939	20
RMDN3	eQTL_GTEx_Heart_Left_Ventricle	ENSG00000137824.15	ENSG00000137824	rs11070292		G	A	0.143695	0.0041	0.0067	0.540577	-0.56235	0.0652923	7.12893e-18	-0.00729083	0.0119443	0.541596	0.541596	0.351078	19
SMPD4	eQTL_GTEx_Muscle_Skeletal	ENSG00000136699.19	ENSG00000136699	rs13031925		C	T	0.365069	0.003	0.0049	0.540376	0.179186	0.0230441	7.49797e-15	0.0167424	0.0274305	0.541626	0.541626	0.0493056	17
MOCOS	eQTL_GTEx_Adipose_Visceral_Omentum	ENSG00000075643.5	ENSG00000075643	rs3826607		T	C	0.229969	-0.0038	0.0062	0.53994	-0.234592	0.0360133	7.31531e-11	0.0161983	0.0265456	0.541724	0.541724	0.101393	12
COX7A2L	eQTL_GTEx_Adipose_Visceral_Omentum	ENSG00000115944.14	ENSG00000115944	rs56790956		T	C	0.104732	-0.0046	0.0075	0.539656	-0.257143	0.0428191	1.90936e-09	0.0178889	0.0293184	0.541756	0.541756	0.193745	20
PRIMPOL	eQTL_GTEx_Adipose_Subcutaneous	ENSG00000164306.10	ENSG00000164306	rs12506750		T	C	0.121243	0.0044	0.0072	0.541126	0.496736	0.0464335	1.04233e-26	0.00885782	0.0145183	0.541785	0.541785	0.598924	20
KRR1	eQTL_GTEx_Heart_Left_Ventricle	ENSG00000111615.13	ENSG00000111615	rs12819511		C	T	0.242592	0.0033	0.0054	0.541126	0.302213	0.0295104	1.30039e-24	0.0109195	0.0179	0.541845	0.541845	0.864594	20
SPPL2B	eQTL_GTEx_Adipose_Visceral_Omentum	ENSG00000005206.16	ENSG00000005206	rs11084935		C	G	0.602452	0.0033	0.0054	0.541126	-0.261502	0.0257549	3.1972e-24	-0.0126194	0.0206873	0.541857	0.541857	0.164523	20
TTPA	eQTL_GTEx_Adipose_Subcutaneous	ENSG00000137561.4	ENSG00000137561	rs60408006		C	T	0.168219	0.0038	0.0062	0.53994	0.237576	0.0381647	4.8149e-10	0.0159949	0.0262231	0.541892	0.541892	0.595232	20
PDPR	eQTL_GTEx_Whole_Blood	ENSG00000090857.13	ENSG00000090857	rs12447090		A	G	0.4674	0.003	0.0049	0.540376	-0.308081	0.0437951	1.99831e-12	-0.0097377	0.015965	0.541902	0.541902	0.265221	20
HEMK1	eQTL_GTEx_Heart_Atrial_Appendage	ENSG00000114735.9	ENSG00000114735	rs13084476		T	G	0.136805	-0.0041	0.0067	0.540577	-0.294323	0.0392703	6.64013e-14	0.0139303	0.0228399	0.541921	0.541921	0.319693	11
ECI1	eQTL_GTEx_Heart_Left_Ventricle	ENSG00000167969.12	ENSG00000167969	rs11541763		C	G	0.160937	-0.0041	0.0067	0.540577	-0.200631	0.0274922	2.9264e-13	0.0204355	0.0335118	0.541994	0.541994	0.68233	14
SUCO	eQTL_GTEx_Adipose_Subcutaneous	ENSG00000094975.13	ENSG00000094975	rs3754426		C	G	0.241683	0.0033	0.0054	0.541126	0.310118	0.0339828	7.12575e-20	0.0106411	0.0174517	0.54203	0.818314	0.382274	18
CDK2AP1	eQTL_GTEx_Adipose_Subcutaneous	ENSG00000111328.6	ENSG00000111328	rs12829456		T	C	0.199759	0.0036	0.0059	0.541749	-0.487496	0.0342778	6.69832e-46	-0.00738468	0.0121138	0.542121	0.266347	0.0155133	20
BLM	eQTL_GTEx_Heart_Left_Ventricle	ENSG00000197299.10	ENSG00000197299	rs17273206		A	G	0.16397	-0.0041	0.0067	0.540577	-0.273287	0.0391699	3.01628e-12	0.0150025	0.0246105	0.542127	0.542127	0.869487	20
NEK1	eQTL_GTEx_Muscle_Skeletal	ENSG00000137601.16	ENSG00000137601	rs62334531		G	T	0.136747	0.0044	0.0072	0.541126	0.330338	0.03838	7.49753e-18	0.0133197	0.0218507	0.542142	0.542142	0.146625	20
PSMB1	eQTL_GTEx_Heart_Left_Ventricle	ENSG00000008018.8	ENSG00000008018	rs2294183		C	T	0.554097	-0.003	0.0049	0.540376	0.166345	0.0257761	1.09328e-10	-0.0180348	0.0295891	0.542188	0.542188	0.422059	18
GID8	eQTL_GTEx_Adipose_Subcutaneous	ENSG00000101193.7	ENSG00000101193	rs8120151		C	G	0.313494	0.0033	0.0054	0.541126	-0.228717	0.0274002	6.98526e-17	-0.0144283	0.0236732	0.542206	0.5259	0.142444	20
C1orf127	eQTL_GTEx_Muscle_Skeletal	ENSG00000175262.14	ENSG00000175262	rs11121657		G	A	0.2234	-0.0036	0.0059	0.541749	-0.290334	0.0252714	1.50462e-30	0.0123995	0.0203501	0.542319	0.629807	0.363103	20
WDR24	eQTL_GTEx_Whole_Blood	ENSG00000127580.15	ENSG00000127580	rs11248944		C	A	0.220105	-0.0036	0.0059	0.541749	0.331063	0.0288762	1.97973e-30	-0.0108741	0.0178466	0.542321	0.542321	0.209822	20
C1QTNF2	eQTL_GTEx_Adipose_Subcutaneous	ENSG00000145861.7	ENSG00000145861	rs4921131		T	C	0.511503	0.003	0.0049	0.540376	-0.113616	0.0183515	5.97504e-10	-0.0264047	0.0433381	0.542343	0.542343	0.822604	20
ACO2	eQTL_GTEx_Muscle_Skeletal	ENSG00000100412.15	ENSG00000100412	rs9619974		T	C	0.506482	-0.003	0.0049	0.540376	0.106206	0.0173763	9.83185e-10	-0.028247	0.0463676	0.542394	0.542394	0.0791577	20
DIDO1	eQTL_GTEx_Heart_Left_Ventricle	ENSG00000101191.16	ENSG00000101191	rs8120151		C	G	0.313494	0.0033	0.0054	0.541126	-0.308508	0.0403553	2.09272e-14	-0.0106966	0.0175594	0.542413	0.542413	0.0838103	19
GID8	eQTL_GTEx_Adipose_Visceral_Omentum	ENSG00000101193.7	ENSG00000101193	rs8120151		C	G	0.313494	0.0033	0.0054	0.541126	-0.225478	0.0304659	1.35168e-13	-0.0146356	0.0240306	0.542499	0.642281	0.216331	15
ATF5	eQTL_GTEx_Adipose_Subcutaneous	ENSG00000169136.10	ENSG00000169136	rs7247653		C	T	0.346202	0.0033	0.0054	0.541126	-0.273922	0.0397738	5.69862e-12	-0.0120472	0.0197911	0.54271	0.54271	0.561118	14
ZNF841	eQTL_GTEx_Adipose_Subcutaneous	ENSG00000197608.11	ENSG00000197608	rs8112628		A	G	0.107626	-0.0047	0.0077	0.541604	0.25929	0.0321903	7.95372e-16	-0.0181264	0.0297816	0.54276	0.54276	0.281281	20
CCDC18	eQTL_GTEx_Adipose_Subcutaneous	ENSG00000122483.17	ENSG00000122483	rs2281525		C	G	0.701791	-0.0033	0.0054	0.541126	0.218671	0.033654	8.15949e-11	-0.0150912	0.0248036	0.542905	0.542905	0.260903	18
DNAJB5	eQTL_GTEx_Whole_Blood	ENSG00000137094.14	ENSG00000137094	rs505297		C	A	0.77115	-0.0036	0.0059	0.541749	-0.353345	0.0444975	2.00915e-15	0.0101883	0.0167468	0.542938	0.715726	0.869727	20
CYB5D2	eQTL_GTEx_Whole_Blood	ENSG00000167740.9	ENSG00000167740	rs28864167		G	A	0.014906	-0.0116	0.019	0.541513	0.393682	0.0552453	1.03273e-12	-0.0294654	0.0484391	0.54299	0.0246377	0.0068926	7
GGCX	eQTL_GTEx_Whole_Blood	ENSG00000115486.11	ENSG00000115486	rs6738645		G	T	0.463793	0.0028	0.0046	0.542726	0.430635	0.0266108	6.68143e-59	0.00650203	0.0106895	0.543011	0.543011	0.0580625	20
ZNHIT3	eQTL_GTEx_Whole_Blood	ENSG00000273611.4	ENSG00000273611	rs3736166		G	C	0.524859	0.0095	0.0156	0.542541	0.304024	0.0272169	5.69196e-29	0.0312475	0.0513879	0.54314	0.54314	0.665223	19
GGNBP2	eQTL_GTEx_Whole_Blood	ENSG00000278311.4	ENSG00000278311	rs3736166		G	C	0.524859	0.0095	0.0156	0.542541	0.151027	0.0139096	1.83154e-27	0.0629027	0.103455	0.543175	0.543175	0.754988	20
ZNF554	eQTL_GTEx_Liver	ENSG00000172006.11	ENSG00000172006	rs941406		G	A	0.287351	-0.0033	0.0054	0.541126	0.424077	0.0715873	3.14368e-09	-0.00778161	0.0128011	0.543264	0.543264	0.800785	7
DIDO1	eQTL_GTEx_Adipose_Visceral_Omentum	ENSG00000101191.16	ENSG00000101191	rs8120151		C	G	0.313494	0.0033	0.0054	0.541126	-0.15197	0.0261032	5.81882e-09	-0.0217148	0.0357286	0.543339	0.543339	0.141944	10
KLHL24	eQTL_GTEx_Whole_Blood	ENSG00000114796.15	ENSG00000114796	rs6807489		G	A	0.247924	0.0033	0.0054	0.541126	-0.0936292	0.0161651	6.95344e-09	-0.0352454	0.0579944	0.543361	0.543361	0.568242	19
SUCO	eQTL_GTEx_Whole_Blood	ENSG00000094975.13	ENSG00000094975	rs3754426		C	G	0.241683	0.0033	0.0054	0.541126	0.0968762	0.0170992	1.46551e-08	0.0340641	0.0560646	0.543462	0.543462	0.891798	10
GGCX	eQTL_GTEx_Muscle_Skeletal	ENSG00000115486.11	ENSG00000115486	rs6738645		G	T	0.463793	0.0028	0.0046	0.542726	0.345833	0.0352202	9.31175e-23	0.00809639	0.0133268	0.5435	0.5435	0.0965975	20
MOB2	eQTL_GTEx_Muscle_Skeletal	ENSG00000182208.13	ENSG00000182208	rs60573327		A	G	0.113092	0.0044	0.0072	0.541126	-0.188754	0.0336629	2.0565e-08	-0.0233108	0.0383708	0.54351	0.54351	0.275492	11
RDH13	eQTL_GTEx_Adipose_Subcutaneous	ENSG00000160439.15	ENSG00000160439	rs775825		T	C	0.490309	0.0031	0.0051	0.543292	0.684564	0.0403173	1.16686e-64	0.00452843	0.00745477	0.54355	0.424175	0.398	20
DHRS12	eQTL_GTEx_Whole_Blood	ENSG00000102796.10	ENSG00000102796	rs61957415		A	G	0.18388	-0.0039	0.0064	0.542276	0.24825	0.0328815	4.35828e-14	-0.01571	0.0258643	0.543586	0.543586	0.444033	6
THOP1	eQTL_GTEx_Heart_Atrial_Appendage	ENSG00000172009.14	ENSG00000172009	rs941406		G	A	0.287351	-0.0033	0.0054	0.541126	0.193379	0.035051	3.44694e-08	-0.0170649	0.0280952	0.543588	0.543588	0.492589	12
CKB	eQTL_GTEx_Whole_Blood	ENSG00000166165.12	ENSG00000166165	rs2756127		T	C	0.366941	0.0033	0.0054	0.541126	-0.17041	0.0310747	4.16102e-08	-0.0193651	0.0318844	0.543618	0.543618	0.397607	20
MOB2	eQTL_GTEx_Adipose_Subcutaneous	ENSG00000182208.13	ENSG00000182208	rs60573327		A	G	0.113092	0.0044	0.0072	0.541126	-0.17059	0.0311129	4.18315e-08	-0.0257928	0.0424678	0.543619	0.543619	0.582338	14
TSPYL5	eQTL_GTEx_Muscle_Skeletal	ENSG00000180543.4	ENSG00000180543	rs28669903		T	C	0.6575	0.0031	0.0051	0.543292	-0.465055	0.0320654	1.15425e-47	-0.00666588	0.0109761	0.543645	0.485259	0.459594	20
RNF14	eQTL_GTEx_Adipose_Visceral_Omentum	ENSG00000013561.17	ENSG00000013561	rs252095		G	A	0.843866	0.0042	0.0069	0.542726	-0.313605	0.036518	8.87474e-18	-0.0133926	0.0220574	0.543736	0.543736	0.320223	10
GGCX	eQTL_GTEx_Adipose_Subcutaneous	ENSG00000115486.11	ENSG00000115486	rs6738645		G	T	0.463793	0.0028	0.0046	0.542726	0.234481	0.0275242	1.60801e-17	0.0119413	0.0196678	0.543753	0.543753	0.100468	20
PLGRKT	eQTL_GTEx_Adipose_Subcutaneous	ENSG00000107020.9	ENSG00000107020	rs7860592		G	A	0.669335	-0.0031	0.0051	0.543292	-0.440279	0.0348879	1.64199e-36	0.00704099	0.011597	0.543759	0.543759	0.434274	20
PLGRKT	eQTL_GTEx_Adipose_Visceral_Omentum	ENSG00000107020.9	ENSG00000107020	rs7860592		G	A	0.669335	-0.0031	0.0051	0.543292	-0.427224	0.0367678	3.27969e-31	0.00725615	0.0119539	0.543842	0.144088	0.329533	20
HPCAL1	eQTL_GTEx_Whole_Blood	ENSG00000115756.12	ENSG00000115756	rs876615		G	C	0.318821	0.0031	0.0051	0.543292	0.313069	0.0272305	1.3657e-30	0.00990197	0.0163131	0.543854	0.508058	0.925227	20
KALRN	eQTL_GTEx_Muscle_Skeletal	ENSG00000160145.15	ENSG00000160145	rs13066544		A	G	0.120417	-0.0045	0.0074	0.543116	0.350117	0.0349492	1.27202e-23	-0.0128528	0.0211747	0.543857	0.888135	0.147977	20
AMY2B	pQTL_FENLAND	X15556_49_AMY2B	ENSG00000240038	rs75199337		T	C	0.095372	-0.0051	0.0084	0.543756	0.6072	0.0228	2.92549e-156	-0.00839921	0.0138376	0.543861	0.538855	0.250804	20
EIF3F	eQTL_GTEx_Heart_Left_Ventricle	ENSG00000175390.13	ENSG00000175390	rs10839962		C	T	0.143659	0.0042	0.0069	0.542726	0.281105	0.0362227	8.46188e-15	0.014941	0.0246214	0.543963	0.543963	0.641834	20
TMX4	eQTL_GTEx_Heart_Left_Ventricle	ENSG00000125827.8	ENSG00000125827	rs2294247		A	C	0.398656	-0.0031	0.0051	0.543292	0.251029	0.0242937	4.99225e-25	-0.0123492	0.0203515	0.543987	0.543987	0.985197	20
MBOAT2	eQTL_GTEx_Adipose_Visceral_Omentum	ENSG00000143797.11	ENSG00000143797	rs16866884		T	G	0.21488	-0.0039	0.0064	0.542276	-0.217493	0.0336	9.60748e-11	0.0179316	0.0295563	0.544055	0.544055	0.868221	13
TNFRSF10A	eQTL_GTEx_Adipose_Visceral_Omentum	ENSG00000104689.9	ENSG00000104689	rs11777697		G	C	0.544628	-0.0031	0.0051	0.543292	-0.277662	0.0282602	8.77119e-23	0.0111647	0.0184028	0.544061	0.357441	0.577775	20
TMX4	eQTL_GTEx_Heart_Atrial_Appendage	ENSG00000125827.8	ENSG00000125827	rs2294247		A	C	0.398656	-0.0031	0.0051	0.543292	0.225155	0.0229172	8.81298e-23	-0.0137683	0.0226944	0.544061	0.823161	0.993267	20
FBN2	eQTL_GTEx_Adipose_Visceral_Omentum	ENSG00000138829.11	ENSG00000138829	rs78401029		C	A	0.081135	0.0051	0.0084	0.543756	1.39244	0.097374	2.19079e-46	0.00366264	0.00603801	0.544119	0.841746	0.858268	20
PRDM6	eQTL_GTEx_Muscle_Skeletal	ENSG00000061455.10	ENSG00000061455	rs10061195		C	A	0.140723	0.0042	0.0069	0.542726	-0.405344	0.0562219	5.60684e-13	-0.0103616	0.0170831	0.544158	0.544158	0.59317	20
CHIT1	eQTL_GTEx_Adipose_Subcutaneous	ENSG00000133063.15	ENSG00000133063	rs113689597		C	T	0.067954	-0.0059	0.0097	0.543023	0.677033	0.0850707	1.74173e-15	-0.00871449	0.014369	0.544197	0.544197	0.566234	6
TNFRSF10A	eQTL_GTEx_Whole_Blood	ENSG00000104689.9	ENSG00000104689	rs11777697		G	C	0.544628	-0.0031	0.0051	0.543292	-0.232474	0.0260079	3.94221e-19	0.0133348	0.0219886	0.544221	0.544221	0.331649	20
SLC13A5	eQTL_GTEx_Adipose_Subcutaneous	ENSG00000141485.16	ENSG00000141485	rs7222019		A	G	0.42745	-0.0028	0.0046	0.542726	-0.323954	0.0472025	6.73975e-12	0.0086432	0.0142553	0.544305	0.544305	0.549936	20
ZFP90	eQTL_GTEx_Muscle_Skeletal	ENSG00000184939.15	ENSG00000184939	rs1728765		A	G	0.76575	-0.0034	0.0056	0.543756	0.443444	0.038475	9.8144e-31	-0.00766726	0.0126459	0.544314	0.544314	0.106181	20
TAS2R31	eQTL_GTEx_Adipose_Subcutaneous	ENSG00000256436.1	ENSG00000256436	rs71453440		A	C	0.306725	0.0031	0.0051	0.543292	-0.489734	0.0588881	9.07192e-17	-0.00632997	0.0104416	0.544365	0.544365	0.506674	20
CRBN	eQTL_GTEx_Muscle_Skeletal	ENSG00000113851.14	ENSG00000113851	rs334770		A	G	0.652139	0.0034	0.0056	0.543756	-0.229801	0.0232842	5.65149e-23	-0.0147954	0.024415	0.544517	0.544517	0.314428	20
TTC21B	eQTL_GTEx_Adipose_Subcutaneous	ENSG00000123607.14	ENSG00000123607	rs6717367		C	T	0.440681	-0.0031	0.0051	0.543292	-0.22224	0.0290015	1.81565e-14	0.0139489	0.0230202	0.544555	0.544555	0.897073	20
PLGRKT	eQTL_GTEx_Heart_Atrial_Appendage	ENSG00000107020.9	ENSG00000107020	rs7860592		G	A	0.669335	-0.0031	0.0051	0.543292	-0.218029	0.0291081	6.87052e-14	0.0142183	0.0234683	0.544613	0.544613	0.436835	20
ACAA1	eQTL_GTEx_Muscle_Skeletal	ENSG00000060971.17	ENSG00000060971	rs61095322		C	A	0.04185	-0.0067	0.011	0.542464	-0.31113	0.0551486	1.68411e-08	0.0215344	0.0355604	0.544799	0.544799	0.797083	10
CHIT1	eQTL_GTEx_Adipose_Visceral_Omentum	ENSG00000133063.15	ENSG00000133063	rs113689597		C	T	0.067954	-0.0059	0.0097	0.543023	0.761495	0.118159	1.15841e-10	-0.00774792	0.0127947	0.544809	0.544809	0.0750014	6
ERCC6	eQTL_GTEx_Heart_Atrial_Appendage	ENSG00000225830.12	ENSG00000225830	rs7906303		T	G	0.515743	-0.0031	0.0051	0.543292	0.269818	0.0387505	3.33215e-12	-0.0114892	0.0189735	0.54482	0.54482	0.667633	17
CCDC50	eQTL_GTEx_Heart_Atrial_Appendage	ENSG00000152492.13	ENSG00000152492	rs7636707		T	C	0.310661	0.0031	0.0051	0.543292	-0.225284	0.0328709	7.20163e-12	-0.0137604	0.022727	0.544869	0.544869	0.127887	15
MAEA	eQTL_GTEx_Whole_Blood	ENSG00000090316.15	ENSG00000090316	rs1882099		G	A	0.171669	0.0037	0.0061	0.544145	-0.186065	0.0190787	1.80024e-22	-0.0198855	0.0328476	0.544921	0.219505	0.386565	20
PDCD6	eQTL_GTEx_Adipose_Visceral_Omentum	ENSG00000249915.7	ENSG00000249915	rs2672770		C	A	0.697229	-0.0031	0.0051	0.543292	-0.189015	0.0284361	2.99103e-11	0.0164008	0.0270946	0.544968	0.544968	0.294001	20
ELOVL7	eQTL_GTEx_Whole_Blood	ENSG00000164181.13	ENSG00000164181	rs149171976		C	T	0.344801	0.0031	0.0051	0.543292	0.144805	0.0218843	3.66924e-11	0.0214081	0.0353681	0.544983	0.56784	0.536921	20
SLC25A39	eQTL_GTEx_Whole_Blood	ENSG00000013306.15	ENSG00000013306	rs7221824		C	T	0.393107	-0.0031	0.0051	0.543292	0.0845256	0.0129818	7.46145e-11	-0.0366753	0.0605991	0.545038	0.545038	0.73568	11
BIK	eQTL_GTEx_Adipose_Visceral_Omentum	ENSG00000100290.2	ENSG00000100290	rs11704452		G	T	0.157707	-0.0042	0.0069	0.542726	0.395015	0.0714923	3.2896e-08	-0.0106325	0.0175734	0.545156	0.545156	0.915635	11
MGAT4C	eQTL_GTEx_Heart_Left_Ventricle	ENSG00000182050.13	ENSG00000182050	rs1882659		G	A	0.846069	-0.004	0.0066	0.544474	-0.681687	0.0707185	5.44817e-22	0.0058678	0.00970098	0.545268	0.545268	0.231213	20
NIP7	eQTL_GTEx_Adipose_Subcutaneous	ENSG00000132603.13	ENSG00000132603	rs8053850		A	G	0.325	0.0031	0.0051	0.543292	-0.128577	0.0210127	9.41512e-10	-0.0241101	0.0398602	0.545268	0.545268	0.08836	20
CFAP161	eQTL_GTEx_Heart_Left_Ventricle	ENSG00000156206.13	ENSG00000156206	rs1317060		C	T	0.673112	-0.0031	0.0051	0.543292	-0.369348	0.06088	1.30471e-09	0.00839317	0.0138772	0.545302	0.545302	0.291623	19
LYG1	eQTL_GTEx_Whole_Blood	ENSG00000144214.9	ENSG00000144214	rs13003899		C	T	0.850626	0.0043	0.0071	0.544758	0.433926	0.040643	1.31075e-26	0.00990952	0.0163885	0.545404	0.111388	0.07585	20
NR6A1	eQTL_GTEx_Whole_Blood	ENSG00000148200.16	ENSG00000148200	rs10122154		T	C	0.511547	-0.0031	0.0051	0.543292	-0.127339	0.0216005	3.74276e-09	0.0243445	0.0402629	0.54542	0.54542	0.549102	13
PARP14	eQTL_GTEx_Heart_Atrial_Appendage	ENSG00000173193.13	ENSG00000173193	rs71330909		A	G	0.152792	-0.004	0.0066	0.544474	0.519823	0.0614058	2.55329e-17	-0.00769493	0.0127291	0.545502	0.18907	0.650396	20
CRLS1	eQTL_GTEx_Whole_Blood	ENSG00000088766.11	ENSG00000088766	rs6133282		T	C	0.620198	-0.0031	0.0051	0.543292	-0.0960948	0.0169157	1.34058e-08	0.0322598	0.0533755	0.545582	0.545582	0.13966	16
ZNF707	eQTL_GTEx_Whole_Blood	ENSG00000181135.15	ENSG00000181135	rs73371138		T	G	0.077412	0.0054	0.0089	0.544022	0.312011	0.0455802	7.63019e-12	0.0173071	0.0286365	0.545596	0.545596	0.481891	20
TSTD2	eQTL_GTEx_Heart_Atrial_Appendage	ENSG00000136925.14	ENSG00000136925	rs2808689		G	A	0.680112	-0.0031	0.0051	0.543292	0.18585	0.0328468	1.53077e-08	-0.0166801	0.0275994	0.545601	0.545601	0.969251	9
RHOT1	eQTL_GTEx_Adipose_Visceral_Omentum	ENSG00000126858.16	ENSG00000126858	rs57864958		C	T	0.17304	0.004	0.0066	0.544474	-0.31047	0.0388216	1.27114e-15	-0.0128837	0.021319	0.545626	0.545626	0.686747	20
ZNF302	eQTL_GTEx_Heart_Left_Ventricle	ENSG00000089335.20	ENSG00000089335	rs12979035		A	C	0.099939	-0.0049	0.0081	0.54522	-0.619221	0.04752	8.18113e-39	0.00791317	0.013095	0.545653	0.87143	0.75426	20
EYA2	eQTL_GTEx_Liver	ENSG00000064655.18	ENSG00000064655	rs3827061		G	A	0.81305	0.0037	0.0061	0.544145	0.684483	0.0989913	4.6925e-12	0.00540554	0.00894606	0.545686	0.545686	0.00903388	15
TSPYL5	eQTL_GTEx_Heart_Left_Ventricle	ENSG00000180543.4	ENSG00000180543	rs28669903		T	C	0.6575	0.0031	0.0051	0.543292	-0.150237	0.0271861	3.27166e-08	-0.0206341	0.0341511	0.545711	0.545711	0.866292	7
ZNF891	eQTL_GTEx_Adipose_Subcutaneous	ENSG00000214029.4	ENSG00000214029	rs905224		T	G	0.552634	-0.0031	0.0051	0.543292	0.143796	0.0260923	3.56698e-08	-0.0215583	0.035682	0.545724	0.545724	0.400056	16
PPIC	pQTL_FENLAND	X18819_21_PPIC	ENSG00000168938	rs17388251		T	C	0.6214	-0.0029	0.0048	0.545733	0.6366	0.0122	0	-0.00455545	0.00754056	0.54576	0.795666	0.194822	20
PLA2G12B	pQTL_FENLAND	X9380_2_PLA2G12B	ENSG00000138308	rs10823949		T	C	0.045168	0.0066	0.0109	0.544844	-0.2677	0.0315469	2.14302e-17	-0.0246545	0.0408207	0.545864	0.545864	0.513774	20
THEM6	eQTL_GTEx_Adipose_Subcutaneous	ENSG00000130193.7	ENSG00000130193	rs77968635		A	G	0.048164	0.0069	0.0114	0.545004	0.471712	0.0531057	6.53642e-19	0.0146276	0.0242233	0.545935	0.776165	0.71343	18
TIMP3	pQTL_FENLAND	X2480_58_TIMP3	ENSG00000100234	rs4820093		T	C	0.269908	-0.0032	0.0053	0.545994	0.9666	0.0114	0	-0.00331057	0.00548328	0.546004	0.0621727	0.127937	20
CRYL1	eQTL_GTEx_Adipose_Subcutaneous	ENSG00000165475.13	ENSG00000165475	rs74038905		A	G	0.013865	-0.011	0.0182	0.545581	0.988117	0.0754525	3.47598e-39	-0.0111323	0.0184385	0.546008	0.546008	0.663092	16
PHACTR3	eQTL_GTEx_Adipose_Subcutaneous	ENSG00000087495.16	ENSG00000087495	rs1343104		A	C	0.5042	0.0029	0.0048	0.545733	0.767702	0.0493611	1.52357e-54	0.00377751	0.00625714	0.546036	0.146656	0.0124613	20
MTG2	eQTL_GTEx_Adipose_Subcutaneous	ENSG00000101181.17	ENSG00000101181	rs7344029		C	T	0.128055	0.0046	0.0076	0.545004	0.415598	0.0498847	8.00435e-17	0.0110684	0.0183351	0.546062	0.799583	0.0276429	20
PIP4K2B	eQTL_GTEx_Heart_Left_Ventricle	ENSG00000276293.4	ENSG00000276293	rs74508811		G	A	0.0132	-0.0123	0.0203	0.544574	0.899018	0.127959	2.12803e-12	-0.0136816	0.022664	0.546063	0.546063	0.912718	10
ITGA4	eQTL_GTEx_Whole_Blood	ENSG00000115232.13	ENSG00000115232	rs1375493		A	G	0.557451	0.0029	0.0048	0.545733	-0.246017	0.0168719	3.68389e-48	-0.0117878	0.0195276	0.546077	0.711921	0.763635	20
CERKL	eQTL_GTEx_Whole_Blood	ENSG00000188452.13	ENSG00000188452	rs1375493		A	G	0.557451	0.0029	0.0048	0.545733	-0.290459	0.0204886	1.2787e-45	-0.0099842	0.0165406	0.546097	0.546097	0.748439	20
TREM2	pQTL_FENLAND	X16300_4_TREM2	ENSG00000095970	rs72864480		A	G	0.0406	0.01	0.0165	0.544474	-0.2149	0.0323119	2.91499e-11	-0.0465333	0.077098	0.546136	0.0892755
HOXA2	eQTL_GTEx_Adipose_Subcutaneous	ENSG00000105996.6	ENSG00000105996	rs6976129		T	C	0.093922	-0.0049	0.0081	0.54522	-0.609505	0.0684654	5.46607e-19	0.00803931	0.0133201	0.546145	0.546145	0.608914	20
GAPT	eQTL_GTEx_Whole_Blood	ENSG00000175857.8	ENSG00000175857	rs1858087		G	A	0.625665	0.0029	0.0048	0.545733	0.248267	0.019884	8.92927e-36	0.011681	0.0193566	0.546202	0.0650176	0.00401042	20
CIB1	eQTL_GTEx_Heart_Atrial_Appendage	ENSG00000185043.10	ENSG00000185043	rs8025875		A	T	0.492428	0.0029	0.0048	0.545733	0.485122	0.0392454	4.23591e-35	0.00597788	0.00990623	0.546212	0.905446	0.36782	20
PIP4K2B	eQTL_GTEx_Heart_Atrial_Appendage	ENSG00000276293.4	ENSG00000276293	rs74508811		G	A	0.0132	-0.0123	0.0203	0.544574	0.746322	0.112247	2.95183e-11	-0.0164808	0.0273128	0.546235	0.546235
PPIC	eQTL_GTEx_Muscle_Skeletal	ENSG00000168938.5	ENSG00000168938	rs17388251		C	T	0.3786	0.0029	0.0048	0.545733	-0.317929	0.0272382	1.76872e-31	-0.00912153	0.0151179	0.54627	0.704565	0.180292	20
FAAP24	eQTL_GTEx_Whole_Blood	ENSG00000131944.9	ENSG00000131944	rs11084686		G	A	0.298169	0.0032	0.0053	0.545994	0.462139	0.0310023	2.98555e-50	0.00692432	0.0114778	0.546323	0.914609	0.937743	20
ATG16L1	eQTL_GTEx_Muscle_Skeletal	ENSG00000085978.21	ENSG00000085978	rs7594365		A	G	0.051684	0.0066	0.0109	0.544844	-0.284471	0.0406162	2.48958e-12	-0.023201	0.0384597	0.546339	0.546339	0.531772	20
CRYL1	eQTL_GTEx_Muscle_Skeletal	ENSG00000165475.13	ENSG00000165475	rs74038905		A	G	0.013865	-0.011	0.0182	0.545581	0.608981	0.0623256	1.50027e-22	-0.018063	0.0299431	0.546347	0.546347	0.500981	5
GIMAP2	eQTL_GTEx_Heart_Left_Ventricle	ENSG00000106560.10	ENSG00000106560	rs28736331		G	A	0.110322	-0.0046	0.0076	0.545004	-0.405013	0.0552804	2.36199e-13	0.0113577	0.0188288	0.54637	0.54637	0.695449	20
NPTX2	pQTL_FENLAND	X6521_35_NPTX2	ENSG00000106236	rs3901435		T	C	0.725219	-0.0032	0.0053	0.545994	0.1943	0.0141706	8.67099e-43	-0.0164694	0.0273038	0.546383	0.935354	0.98789	20
FAAP24	eQTL_GTEx_Adipose_Subcutaneous	ENSG00000131944.9	ENSG00000131944	rs11084686		G	A	0.298169	0.0032	0.0053	0.545994	0.551188	0.0402876	1.31265e-42	0.00580564	0.00962495	0.546385	0.724925	0.940293	20
BEGAIN	eQTL_GTEx_Adipose_Visceral_Omentum	ENSG00000183092.16	ENSG00000183092	rs4074037		G	A	0.3914	0.0032	0.0053	0.545994	-0.456519	0.0361662	1.58107e-36	-0.00700957	0.0116229	0.546453	0.546453	0.247202	20
CRYL1	eQTL_GTEx_Adipose_Visceral_Omentum	ENSG00000165475.13	ENSG00000165475	rs74038905		A	G	0.013865	-0.011	0.0182	0.545581	0.764666	0.0837279	6.67824e-20	-0.0143854	0.0238533	0.546458	0.700109	0.355269	3
LYG1	eQTL_GTEx_Liver	ENSG00000144214.9	ENSG00000144214	rs13003899		C	T	0.850626	0.0043	0.0071	0.544758	0.415816	0.0634599	5.66113e-11	0.0103411	0.0171476	0.546467	0.546467	0.24338	17
SCNM1	eQTL_GTEx_Muscle_Skeletal	ENSG00000163156.11	ENSG00000163156	rs72708455		T	C	0.04385	0.0066	0.0109	0.544844	-0.353801	0.0532407	3.0257e-11	-0.0186546	0.0309359	0.546504	0.546504
CRYL1	eQTL_GTEx_Heart_Left_Ventricle	ENSG00000165475.13	ENSG00000165475	rs74038905		A	G	0.013865	-0.011	0.0182	0.545581	0.832665	0.0987055	3.288e-17	-0.0132106	0.0219136	0.546608	0.546608	0.382523	6
TRAPPC2B	eQTL_GTEx_Whole_Blood	ENSG00000256060.2	ENSG00000256060	rs862702		T	A	0.225477	0.0037	0.0061	0.544145	-0.263474	0.0482648	4.79019e-08	-0.0140431	0.0232947	0.54661	0.54661	0.208811	13
RSL24D1	eQTL_GTEx_Muscle_Skeletal	ENSG00000137876.9	ENSG00000137876	rs9300		A	G	0.2073	0.0035	0.0058	0.546211	0.371218	0.0281466	1.01902e-39	0.00942842	0.0156406	0.54663	0.625989	0.640903	20
ZNF493	eQTL_GTEx_Heart_Left_Ventricle	ENSG00000196268.11	ENSG00000196268	rs8112059		A	G	0.495198	-0.0029	0.0048	0.545733	-0.268648	0.0300801	4.21881e-19	0.0107948	0.0179081	0.546649	0.546649	0.860025	20
CALM3	eQTL_GTEx_Liver	ENSG00000160014.16	ENSG00000160014	rs11672644		C	G	0.136167	-0.004	0.0066	0.544474	-0.372983	0.0649404	9.27585e-09	0.0107243	0.0177934	0.546699	0.546699	0.982442	11
HERPUD2	eQTL_GTEx_Muscle_Skeletal	ENSG00000122557.9	ENSG00000122557	rs896173		A	G	0.420821	0.0029	0.0048	0.545733	0.220744	0.0256098	6.72445e-18	0.0131374	0.021798	0.546716	0.546716	0.735923	20
FAAP24	eQTL_GTEx_Adipose_Visceral_Omentum	ENSG00000131944.9	ENSG00000131944	rs11084686		G	A	0.298169	0.0032	0.0053	0.545994	0.429733	0.0433348	3.52657e-23	0.00744648	0.0123561	0.546736	0.603007	0.905195	20
MPDZ	eQTL_GTEx_Adipose_Subcutaneous	ENSG00000107186.16	ENSG00000107186	rs56009005		A	G	0.071128	-0.0064	0.0106	0.545994	-0.561119	0.0573181	1.24846e-22	0.0114058	0.0189267	0.546756	0.546756	0.826335	16
OXGR1	eQTL_GTEx_Adipose_Visceral_Omentum	ENSG00000165621.8	ENSG00000165621	rs1576646		C	T	0.524002	-0.0032	0.0053	0.545994	0.498698	0.0526956	2.97069e-21	-0.00641671	0.0106493	0.546809	0.786252	0.718059	20
ZNF28	eQTL_GTEx_Adipose_Visceral_Omentum	ENSG00000198538.10	ENSG00000198538	rs60073792		G	C	0.049111	0.0067	0.0111	0.546107	0.596506	0.0595969	1.39135e-23	0.0112321	0.0186422	0.546835	0.78468	0.11675	17
RSL24D1	eQTL_GTEx_Heart_Atrial_Appendage	ENSG00000137876.9	ENSG00000137876	rs9300		A	G	0.2073	0.0035	0.0058	0.546211	0.365693	0.0352799	3.55977e-25	0.00957087	0.0158872	0.546889	0.626238	0.725888	20
ZNF28	eQTL_GTEx_Adipose_Subcutaneous	ENSG00000198538.10	ENSG00000198538	rs60073792		G	C	0.049111	0.0067	0.0111	0.546107	0.578993	0.0626846	2.54454e-20	0.0115718	0.0192121	0.546962	0.784825	0.134208	18
RSL24D1	eQTL_GTEx_Heart_Left_Ventricle	ENSG00000137876.9	ENSG00000137876	rs9300		A	G	0.2073	0.0035	0.0058	0.546211	0.315463	0.0320911	8.34373e-23	0.0110948	0.0184203	0.546965	0.626252	0.652729	20
VAMP4	eQTL_GTEx_Adipose_Visceral_Omentum	ENSG00000117533.14	ENSG00000117533	rs10913587		T	C	0.193147	0.0035	0.0058	0.546211	0.260608	0.0277625	6.17067e-21	0.0134301	0.0223016	0.547037	0.547037	0.00382331	20
MTHFS	eQTL_GTEx_Adipose_Subcutaneous	ENSG00000136371.10	ENSG00000136371	rs62025484		A	G	0.151216	-0.0041	0.0068	0.546548	-0.507796	0.0419685	1.06314e-33	0.00807411	0.0134078	0.547045	0.507543	0.135541	20
ENOPH1	eQTL_GTEx_Muscle_Skeletal	ENSG00000145293.15	ENSG00000145293	rs114941500		T	C	0.0748	0.0055	0.0091	0.545581	0.307451	0.0447796	6.60882e-12	0.017889	0.0297127	0.547129	0.547129	0.386647	12
DTNBP1	eQTL_GTEx_Muscle_Skeletal	ENSG00000047579.19	ENSG00000047579	rs4715982		A	G	0.481119	0.0029	0.0048	0.545733	-0.172628	0.0240621	7.26927e-13	-0.0167991	0.0279039	0.54715	0.54715	0.441601	20
RAB40C	eQTL_GTEx_Heart_Left_Ventricle	ENSG00000197562.9	ENSG00000197562	rs72767868		A	G	0.2	-0.0038	0.0063	0.546392	-0.4068	0.0419619	3.18169e-22	0.0093412	0.0155167	0.547167	0.207386	0.017373	20
CRNN	pQTL_FENLAND	X17738_7_CRNN	ENSG00000143536	rs10494275		A	G	0.070917	-0.0053	0.0088	0.546993	-0.4439	0.0256963	7.274e-67	0.0119396	0.0198363	0.547236	0.521338	0.0885543	20
RASGEF1A	eQTL_GTEx_Adipose_Subcutaneous	ENSG00000198915.11	ENSG00000198915	rs17158702		T	C	0.148349	0.0041	0.0068	0.546548	0.550134	0.0552482	2.33877e-23	0.00745273	0.0123833	0.547281	0.802103	0.274778	20
TGOLN2	eQTL_GTEx_Muscle_Skeletal	ENSG00000152291.13	ENSG00000152291	rs56657848		A	G	0.037219	0.0075	0.0124	0.545286	0.262789	0.045785	9.48845e-09	0.02854	0.0474474	0.547502	0.547502	0.770504	4
GTF2H5	eQTL_GTEx_Adipose_Visceral_Omentum	ENSG00000272047.1	ENSG00000272047	rs6936797		A	G	0.264623	0.0032	0.0053	0.545994	-0.235612	0.0343736	7.15854e-12	-0.0135817	0.0225817	0.547544	0.469944	0.670275	20
CMSS1	eQTL_GTEx_Heart_Left_Ventricle	ENSG00000184220.11	ENSG00000184220	rs68092024		T	C	0.603578	0.0029	0.0048	0.545733	-0.232083	0.036944	3.34205e-10	-0.0124955	0.0207777	0.547579	0.547579	0.658255	20
ZNF329	eQTL_GTEx_Adipose_Visceral_Omentum	ENSG00000181894.14	ENSG00000181894	rs2547260		G	A	0.604304	-0.0029	0.0048	0.545733	0.21434	0.0342664	3.97223e-10	-0.0135299	0.0224985	0.547595	0.547595	0.213381	20
CRYL1	eQTL_GTEx_Heart_Atrial_Appendage	ENSG00000165475.13	ENSG00000165475	rs74038905		A	G	0.013865	-0.011	0.0182	0.545581	0.472188	0.0789308	2.2e-09	-0.0232958	0.0387402	0.547617	0.547617
TULP4	eQTL_GTEx_Adipose_Subcutaneous	ENSG00000130338.12	ENSG00000130338	rs9356560		T	C	0.426784	0.0029	0.0048	0.545733	-0.191333	0.031124	7.87426e-10	-0.0151568	0.025208	0.54766	0.54766	0.862357	20
DENND6B	eQTL_GTEx_Muscle_Skeletal	ENSG00000205593.11	ENSG00000205593	rs143135011		T	C	0.58082	-0.0029	0.0048	0.545733	-0.196522	0.0322406	1.09102e-09	0.0147566	0.0245444	0.547693	0.807863	0.435569	20
USF1	eQTL_GTEx_Adipose_Subcutaneous	ENSG00000158773.14	ENSG00000158773	rs2516837		G	A	0.610772	0.0029	0.0048	0.545733	0.163742	0.027238	1.83795e-09	0.0177108	0.0294621	0.547748	0.547748	0.0323908	20
LRRCC1	eQTL_GTEx_Heart_Left_Ventricle	ENSG00000133739.15	ENSG00000133739	rs56407227		A	T	0.653418	-0.0032	0.0053	0.545994	0.247963	0.0391945	2.50817e-10	-0.0129052	0.0214713	0.547812	0.547812	0.561042	20
ITGB2	eQTL_GTEx_Adipose_Subcutaneous	ENSG00000160255.17	ENSG00000160255	rs760456		C	G	0.655359	0.0032	0.0053	0.545994	0.122839	0.0196039	3.7034e-10	0.0260504	0.0433457	0.547847	0.547847	0.0797943	8
CHCHD5	eQTL_GTEx_Heart_Atrial_Appendage	ENSG00000125611.15	ENSG00000125611	rs1047652		C	A	0.824649	0.0038	0.0063	0.546392	-0.282138	0.0400883	1.95146e-12	-0.0134686	0.0224114	0.547859	0.547859	0.810933	20
TGOLN2	eQTL_GTEx_Whole_Blood	ENSG00000152291.13	ENSG00000152291	rs74793774		G	A	0.036994	0.0076	0.0126	0.546392	0.234861	0.0336366	2.90384e-12	0.0323596	0.0538486	0.547882	0.547882	0.518241	6
PPP4R4	eQTL_GTEx_Muscle_Skeletal	ENSG00000119698.11	ENSG00000119698	rs77531509		A	T	0.02925	-0.0118	0.0196	0.547147	1.30085	0.136842	1.97706e-21	-0.00907099	0.0150973	0.547948	0.547948	0.579812	5
GFOD1	eQTL_GTEx_Liver	ENSG00000145990.10	ENSG00000145990	rs2841563		T	C	0.558423	-0.0029	0.0048	0.545733	-0.353806	0.0623372	1.38138e-08	0.00819658	0.0136434	0.547991	0.547991	0.720092	7
CHCHD5	eQTL_GTEx_Muscle_Skeletal	ENSG00000125611.15	ENSG00000125611	rs1047652		C	A	0.824649	0.0038	0.0063	0.546392	-0.173557	0.0278199	4.41543e-10	-0.0218948	0.0364686	0.548256	0.548256	0.705568	19
MPDZ	eQTL_GTEx_Adipose_Visceral_Omentum	ENSG00000107186.16	ENSG00000107186	rs56009005		A	G	0.071128	-0.0064	0.0106	0.545994	-0.379673	0.0675706	1.9217e-08	0.0168566	0.0280795	0.548295	0.548295	0.749328	4
MBIP	eQTL_GTEx_Adipose_Visceral_Omentum	ENSG00000151332.18	ENSG00000151332	rs3861480		A	C	0.951126	0.0067	0.0111	0.546107	-0.402897	0.0730237	3.44156e-08	-0.0166296	0.0277148	0.54849	0.54849
TSPYL4	eQTL_GTEx_Adipose_Subcutaneous	ENSG00000187189.10	ENSG00000187189	rs12528393		C	T	0.115075	0.0044	0.0073	0.546682	-0.240382	0.0381599	2.9892e-10	-0.0183042	0.030507	0.548507	0.548507	0.807374	20
PGAM1	eQTL_GTEx_Heart_Atrial_Appendage	ENSG00000171314.8	ENSG00000171314	rs140769119		G	T	0.062187	-0.0059	0.0098	0.547147	-0.409991	0.0573576	8.80602e-13	0.0143906	0.0239876	0.548562	0.548562	0.329406	11
BRSK2	pQTL_FENLAND	X9790_28_BRSK2	ENSG00000174672	rs7932863		A	G	0.265039	0.0033	0.0055	0.548506	0.329	0.014265	1.08001e-117	0.0100304	0.016723	0.548642	0.458241	0.641725	20
MYCBPAP	eQTL_GTEx_Muscle_Skeletal	ENSG00000136449.13	ENSG00000136449	rs75639658		T	C	0.223154	-0.0035	0.0058	0.546211	-0.256648	0.047063	4.94478e-08	0.0136374	0.022737	0.548648	0.548648	0.471842	15
A4GNT	eQTL_GTEx_Adipose_Subcutaneous	ENSG00000118017.3	ENSG00000118017	rs6809266		G	A	0.688219	-0.003	0.005	0.548506	0.805128	0.0468964	4.59315e-66	-0.00372612	0.00621398	0.54875	0.416042	0.491818	20
MGST3	eQTL_GTEx_Adipose_Subcutaneous	ENSG00000143198.12	ENSG00000143198	rs150006180		A	G	0.023307	0.0109	0.0181	0.547034	-0.479078	0.0738791	8.8956e-11	-0.022752	0.0379435	0.548753	0.548753	0.50776	9
A4GNT	eQTL_GTEx_Adipose_Visceral_Omentum	ENSG00000118017.3	ENSG00000118017	rs6809266		G	A	0.688219	-0.003	0.005	0.548506	0.775046	0.0562353	3.26194e-43	-0.00387074	0.00645734	0.548885	0.415804	0.639235	20
FAM153A	eQTL_GTEx_Heart_Atrial_Appendage	ENSG00000170074.19	ENSG00000170074	rs2650339		C	A	0.538473	0.0033	0.0055	0.548506	0.828546	0.0609809	4.78503e-42	0.00398288	0.0066446	0.548896	0.628119	0.714061	20
FAM153A	eQTL_GTEx_Heart_Left_Ventricle	ENSG00000170074.19	ENSG00000170074	rs2650339		C	A	0.538473	0.0033	0.0055	0.548506	0.925695	0.0692954	1.05428e-40	0.00356489	0.00594747	0.548909	0.627693	0.678834	20
C4orf33	eQTL_GTEx_Muscle_Skeletal	ENSG00000151470.12	ENSG00000151470	rs337278		C	A	0.822164	0.0036	0.006	0.548506	-0.467141	0.0384778	6.44164e-34	-0.00770645	0.0128598	0.548994	0.584672	0.565214	20
ZNF738	eQTL_GTEx_Adipose_Visceral_Omentum	ENSG00000172687.13	ENSG00000172687	rs8099863		G	A	0.250751	0.0033	0.0055	0.548506	-0.466715	0.0386627	1.49466e-33	-0.0070707	0.011799	0.548999	0.548999	0.633479	20
LILRA1	eQTL_GTEx_Adipose_Subcutaneous	ENSG00000104974.11	ENSG00000104974	rs10419887		C	T	0.090854	-0.0047	0.0078	0.546799	-0.2994	0.0532567	1.88943e-08	0.0156981	0.0262013	0.549085	0.549085	0.311781	20
SPATA13	eQTL_GTEx_Muscle_Skeletal	ENSG00000182957.15	ENSG00000182957	rs73168798		A	G	0.02948	-0.0086	0.0143	0.547574	0.73287	0.106601	6.20447e-12	-0.0117347	0.0195868	0.549099	0.549099	0.0457805	5
DSTN	eQTL_GTEx_Heart_Left_Ventricle	ENSG00000125868.15	ENSG00000125868	rs74181972		G	T	0.095345	-0.0051	0.0085	0.548506	-0.354788	0.0329374	4.68778e-27	0.0143748	0.0239951	0.549125	0.549125	0.357596	20
GRM2	eQTL_GTEx_Adipose_Subcutaneous	ENSG00000164082.14	ENSG00000164082	rs4687568		C	G	0.863623	-0.0042	0.007	0.548506	-0.331295	0.0352114	5.02142e-21	0.0126775	0.0211721	0.549317	0.549317	0.0672673	20
ROBO1	eQTL_GTEx_Muscle_Skeletal	ENSG00000169855.19	ENSG00000169855	rs34840858		A	T	0.276374	-0.0036	0.006	0.548506	-0.358163	0.040135	4.49886e-19	0.0100513	0.01679	0.549407	0.4705	0.832448	20
GNB3	eQTL_GTEx_Muscle_Skeletal	ENSG00000111664.10	ENSG00000111664	rs370369534		A	G	0.283103	0.0033	0.0055	0.548506	-0.348143	0.040624	1.03587e-17	-0.00947886	0.0158368	0.549483	0.549483	0.444359	12
BACE1	eQTL_GTEx_Whole_Blood	ENSG00000186318.16	ENSG00000186318	rs3017608		A	G	0.460751	-0.003	0.005	0.548506	0.313737	0.0370694	2.59482e-17	-0.00956215	0.0159769	0.549508	0.660958	0.481393	20
CCDC170	eQTL_GTEx_Whole_Blood	ENSG00000120262.9	ENSG00000120262	rs78588171		T	C	0.049522	-0.0072	0.012	0.548506	0.628927	0.0763691	1.79018e-16	-0.0114481	0.0191307	0.549564	0.770183	0.649073	16
ICAM4	pQTL_FENLAND	X6550_4_ICAM4	ENSG00000105371	rs5030377		A	G	0.6161	0.003	0.005	0.548506	0.1152	0.0139996	1.891e-16	0.0260417	0.043518	0.549566	0.457064	0.626176	20
MAN2B1	eQTL_GTEx_Heart_Atrial_Appendage	ENSG00000104774.12	ENSG00000104774	rs7245495		C	T	0.681422	-0.003	0.005	0.548506	0.296192	0.0366678	6.59965e-16	-0.0101286	0.0169274	0.549605	0.549605	0.36991	20
LITAF	eQTL_GTEx_Liver	ENSG00000189067.12	ENSG00000189067	rs3784924		G	A	0.310191	0.0033	0.0055	0.548506	-0.446322	0.0553452	7.36366e-16	-0.00739377	0.012357	0.549609	0.549609	0.759016	9
SPATA1	eQTL_GTEx_Adipose_Visceral_Omentum	ENSG00000122432.17	ENSG00000122432	rs12124731		G	A	0.179222	-0.0036	0.006	0.548506	-0.568728	0.0743746	2.0603e-14	0.00632991	0.0105823	0.549732	0.549732	0.469911	20
CAPS	eQTL_GTEx_Adipose_Visceral_Omentum	ENSG00000105519.15	ENSG00000105519	rs11085152		G	T	0.695892	0.003	0.005	0.548506	0.202546	0.0266942	3.25806e-14	0.0148115	0.0247628	0.549751	0.0940648	0.291205	20
JUP	eQTL_GTEx_Whole_Blood	ENSG00000173801.16	ENSG00000173801	rs2353023		G	A	0.919444	-0.0052	0.0087	0.550039	-1.42195	0.0379354	1.71317e-307	0.00365695	0.00611914	0.55009	0.310156	0.0471377	20
SLC17A7	eQTL_GTEx_Heart_Atrial_Appendage	ENSG00000104888.9	ENSG00000104888	rs4802607		C	G	0.408635	0.003	0.005	0.548506	0.299071	0.0446614	2.13612e-11	0.0100311	0.0167854	0.550103	0.550103	0.0544977	12
FAM185A	eQTL_GTEx_Whole_Blood	ENSG00000222011.8	ENSG00000222011	rs60984271		T	A	0.181041	0.0039	0.0065	0.548506	0.344887	0.0525357	5.21006e-11	0.0113081	0.0189253	0.550167	0.550167	0.361895	14
DNAJC16	eQTL_GTEx_Heart_Left_Ventricle	ENSG00000116138.12	ENSG00000116138	rs7546668		C	G	0.313431	0.003	0.005	0.548506	0.190567	0.0291001	5.80509e-11	0.0157425	0.0263474	0.550175	0.550175	0.84589	14
SNX24	eQTL_GTEx_Muscle_Skeletal	ENSG00000064652.10	ENSG00000064652	rs13166783		C	T	0.042025	-0.0075	0.0125	0.548506	-0.509515	0.0808359	2.91795e-10	0.0147199	0.024644	0.550307	0.550307	0.0892203	20
WDR5	eQTL_GTEx_Heart_Atrial_Appendage	ENSG00000196363.9	ENSG00000196363	rs36185416		C	T	0.46805	-0.0033	0.0055	0.548506	0.178433	0.0283893	3.27408e-10	-0.0184943	0.030964	0.550317	0.550317	0.559139	16
CDS2	eQTL_GTEx_Heart_Atrial_Appendage	ENSG00000101290.13	ENSG00000101290	rs6038084		G	A	0.495072	0.003	0.005	0.548506	0.151602	0.0248592	1.0712e-09	0.0197887	0.0331403	0.550429	0.550429	0.237194	13
KLHL33	eQTL_GTEx_Muscle_Skeletal	ENSG00000185271.7	ENSG00000185271	rs4284541		G	C	0.568081	0.003	0.005	0.548506	0.104749	0.0173481	1.55976e-09	0.0286399	0.0479682	0.550468	0.550468	0.627558	11
RASGEF1B	eQTL_GTEx_Whole_Blood	ENSG00000138670.17	ENSG00000138670	rs35855880		C	G	0.045	0.0085	0.0142	0.549445	0.492212	0.0596966	1.64849e-16	0.017269	0.0289253	0.550494	0.550494	0.98082	13
ZNF680	eQTL_GTEx_Muscle_Skeletal	ENSG00000173041.11	ENSG00000173041	rs6962076		A	G	0.325776	-0.003	0.005	0.548506	0.157482	0.0267851	4.11589e-09	-0.0190498	0.0319146	0.550574	0.550574	0.050859	20
SHOX2	eQTL_GTEx_Adipose_Subcutaneous	ENSG00000168779.19	ENSG00000168779	rs2361386		T	C	0.823541	0.0039	0.0065	0.548506	-0.218738	0.037255	4.32214e-09	-0.0178295	0.0298707	0.55058	0.55058	0.123251	17
APLF	eQTL_GTEx_Adipose_Visceral_Omentum	ENSG00000169621.9	ENSG00000169621	rs10205865		G	A	0.08	-0.0051	0.0085	0.548506	0.362939	0.0633327	1.00035e-08	-0.0140519	0.0235479	0.550682	0.550682	0.752944	12
GFRAL	pQTL_FENLAND	X6920_1_GFRAL	ENSG00000187871	rs60676898		T	C	0.861941	0.004	0.0067	0.550497	-0.3516	0.0193157	4.89898e-74	-0.0113766	0.019066	0.550712	0.471091	0.765516	20
LCMT1	eQTL_GTEx_Adipose_Subcutaneous	ENSG00000205629.11	ENSG00000205629	rs12446641		G	A	0.758423	-0.0033	0.0055	0.548506	0.214899	0.0380053	1.56343e-08	-0.0153561	0.0257371	0.550741	0.550741	0.937887	7
GGA2	eQTL_GTEx_Adipose_Subcutaneous	ENSG00000103365.15	ENSG00000103365	rs75977868		T	C	0.015609	-0.0139	0.0232	0.549081	-0.609344	0.095118	1.49202e-10	0.0228114	0.0382399	0.550818	0.550818	0.282602	8
NT5M	pQTL_FENLAND	X17856_23_NT5M	ENSG00000205309	rs192436452		C	G	0.046165	0.0074	0.0124	0.550658	0.5982	0.02899	1.33998e-94	0.0123704	0.0207375	0.550825	0.137194	0.146853	20
GALNT8	eQTL_GTEx_Heart_Atrial_Appendage	ENSG00000130035.6	ENSG00000130035	rs7295251		A	G	0.58294	0.003	0.005	0.548506	-0.196223	0.0358578	4.44365e-08	-0.0152887	0.0256339	0.550891	0.550891	0.137712	11
STRADB	eQTL_GTEx_Whole_Blood	ENSG00000082146.12	ENSG00000082146	rs2540430		T	A	0.303055	-0.003	0.005	0.548506	-0.0851211	0.0155985	4.84221e-08	0.0352439	0.0590938	0.550904	0.550904	0.160879	17
CACNG6	eQTL_GTEx_Adipose_Subcutaneous	ENSG00000130433.7	ENSG00000130433	rs287137		T	C	0.027714	-0.0086	0.0144	0.550359	1.22645	0.129227	2.29515e-21	-0.00701211	0.0117644	0.551146	0.551146	0.0426939	12
EMC9	eQTL_GTEx_Liver	ENSG00000100908.13	ENSG00000100908	rs2236352		C	T	0.251579	-0.0034	0.0057	0.550847	-0.920069	0.0746351	6.43685e-35	0.00369538	0.00620244	0.551313	0.551313	0.229442	20
RCVRN	eQTL_GTEx_Whole_Blood	ENSG00000109047.7	ENSG00000109047	rs4668		C	T	0.59802	-0.0031	0.0052	0.551072	-0.433197	0.0267456	5.30098e-59	0.0071561	0.0120119	0.551342	0.297291	0.0370716	20
EMC9	eQTL_GTEx_Adipose_Visceral_Omentum	ENSG00000100908.13	ENSG00000100908	rs2236352		C	T	0.251579	-0.0034	0.0057	0.550847	-0.388677	0.0329644	4.35421e-32	0.00874762	0.0146839	0.551356	0.551356	0.327369	20
LYRM9	eQTL_GTEx_Heart_Atrial_Appendage	ENSG00000232859.9	ENSG00000232859	rs9630740		G	C	0.7324	0.0034	0.0057	0.550847	0.391309	0.0359708	1.45927e-27	0.00868879	0.0145884	0.551445	0.551445	0.170181	20
WDPCP	eQTL_GTEx_Adipose_Subcutaneous	ENSG00000143951.15	ENSG00000143951	rs11125977		G	A	0.707665	-0.0031	0.0052	0.551072	-0.532135	0.0406849	4.31735e-39	0.00582559	0.0097821	0.551485	0.83446	0.780825	20
RCVRN	eQTL_GTEx_Heart_Atrial_Appendage	ENSG00000109047.7	ENSG00000109047	rs4668		C	T	0.59802	-0.0031	0.0052	0.551072	-0.769841	0.0589799	6.14106e-39	0.00402681	0.00676168	0.551487	0.383127	0.0512773	20
ZDHHC11	eQTL_GTEx_Muscle_Skeletal	ENSG00000188818.12	ENSG00000188818	rs2277062		A	G	0.212434	-0.0049	0.0082	0.550133	-0.348295	0.048838	9.91821e-13	0.0140685	0.0236258	0.551527	0.713709	0.939768	20
TMCC2	eQTL_GTEx_Heart_Left_Ventricle	ENSG00000133069.15	ENSG00000133069	rs11240393		C	T	0.206881	0.0034	0.0057	0.550847	0.623592	0.0640041	1.97641e-22	0.00545228	0.00915771	0.551592	0.551592	0.0592533	20
RCVRN	eQTL_GTEx_Adipose_Visceral_Omentum	ENSG00000109047.7	ENSG00000109047	rs4668		C	T	0.59802	-0.0031	0.0052	0.551072	-0.560989	0.0481552	2.30512e-31	0.00552595	0.00928147	0.551593	0.279014	0.0392636	20
CDC26	eQTL_GTEx_Heart_Left_Ventricle	ENSG00000176386.8	ENSG00000176386	rs10981712		C	G	0.288639	0.0031	0.0052	0.551072	-0.439956	0.0388756	1.08068e-29	-0.00704616	0.0118358	0.551624	0.551624	0.400023	20
EMC9	eQTL_GTEx_Adipose_Subcutaneous	ENSG00000100908.13	ENSG00000100908	rs2236352		C	T	0.251579	-0.0034	0.0057	0.550847	-0.326117	0.0349465	1.03995e-20	0.0104257	0.0175141	0.551659	0.551659	0.711536	18
EMC9	eQTL_GTEx_Muscle_Skeletal	ENSG00000100908.13	ENSG00000100908	rs2236352		C	T	0.251579	-0.0034	0.0057	0.550847	-0.212906	0.0231154	3.24379e-20	0.0159695	0.0268285	0.55168	0.55168	0.649877	18
RCVRN	eQTL_GTEx_Adipose_Subcutaneous	ENSG00000109047.7	ENSG00000109047	rs4668		C	T	0.59802	-0.0031	0.0052	0.551072	-0.495171	0.0460321	5.48752e-27	0.00626046	0.0105175	0.551683	0.223693	0.0364734	20
IVD	eQTL_GTEx_Heart_Atrial_Appendage	ENSG00000128928.8	ENSG00000128928	rs2075624		A	G	0.21955	-0.0034	0.0057	0.550847	0.260233	0.0300807	5.09779e-18	-0.0130652	0.0219554	0.551791	0.806125	0.295921	20
TRMT61B	eQTL_GTEx_Adipose_Visceral_Omentum	ENSG00000171103.10	ENSG00000171103	rs56178008		A	T	0.43254	0.0028	0.0047	0.551346	0.428891	0.0348609	8.73428e-35	0.00652847	0.0109713	0.551812	0.316094	0.377037	20
NT5M	eQTL_GTEx_Muscle_Skeletal	ENSG00000205309.13	ENSG00000205309	rs192436452		C	G	0.046165	0.0074	0.0124	0.550658	0.604059	0.0795392	3.09036e-14	0.0122505	0.0205911	0.551883	0.826614	0.761109	12
CACNG8	eQTL_GTEx_Adipose_Visceral_Omentum	ENSG00000142408.4	ENSG00000142408	rs287137		T	C	0.027714	-0.0086	0.0144	0.550359	0.846082	0.126494	2.2516e-11	-0.0101645	0.0170873	0.55194	0.55194	0.0559499	9
TUSC1	eQTL_GTEx_Adipose_Visceral_Omentum	ENSG00000198680.4	ENSG00000198680	rs10812299		C	T	0.404241	-0.0031	0.0052	0.551072	0.25384	0.0291844	3.38352e-18	-0.0122124	0.0205334	0.552005	0.552005	0.980799	14
ZNF585A	eQTL_GTEx_Adipose_Subcutaneous	ENSG00000196967.10	ENSG00000196967	rs6510587		A	G	0.526793	0.0028	0.0047	0.551346	0.305486	0.0300895	3.22669e-24	0.00916572	0.0154118	0.552029	0.772663	0.790497	20
TGS1	eQTL_GTEx_Adipose_Visceral_Omentum	ENSG00000137574.10	ENSG00000137574	rs6995077		T	A	0.888116	0.0046	0.0077	0.550239	0.233107	0.0374163	4.66165e-10	0.0197334	0.0331836	0.552061	0.552061	0.966688	10
CBFA2T3	eQTL_GTEx_Whole_Blood	ENSG00000129993.14	ENSG00000129993	rs72815520		T	C	0.145562	0.0046	0.0077	0.550239	0.193223	0.0311737	5.70882e-10	0.0238067	0.040035	0.552079	0.552079	0.344089	14
L2HGDH	eQTL_GTEx_Muscle_Skeletal	ENSG00000087299.11	ENSG00000087299	rs12431485		C	T	0.569076	-0.0028	0.0047	0.551346	-0.15476	0.0158965	2.12762e-22	0.0180925	0.0304264	0.552089	0.552089	0.0225924	20
CXCL5	pQTL_FENLAND	X2979_8_CXCL5	ENSG00000163735	rs352045		T	G	0.112958	-0.0044	0.0074	0.552114	0.6692	0.0191	6.22729e-269	-0.00657501	0.0110596	0.552172	0.733132	0.550202	20
NUP62	eQTL_GTEx_Adipose_Subcutaneous	ENSG00000213024.11	ENSG00000213024	rs8103678		T	G	0.35689	0.0031	0.0052	0.551072	-0.250409	0.0312731	1.17388e-15	-0.0123797	0.0208235	0.552172	0.262427	0.774926	16
NDUFAF8	eQTL_GTEx_Adipose_Subcutaneous	ENSG00000224877.3	ENSG00000224877	rs74778772		T	C	0.0805	0.0053	0.0089	0.551505	0.400856	0.0410734	1.67979e-22	0.0132217	0.0222438	0.552245	0.552245	0.0186442	20
OGFR	eQTL_GTEx_Heart_Left_Ventricle	ENSG00000060491.16	ENSG00000060491	rs11086139		G	C	0.265055	-0.0034	0.0057	0.550847	-0.187583	0.0264597	1.34707e-12	0.0181253	0.0304939	0.552251	0.552251	0.336943	20
MRGPRF	eQTL_GTEx_Adipose_Visceral_Omentum	ENSG00000172935.8	ENSG00000172935	rs11603763		A	G	0.36535	-0.0031	0.0052	0.551072	0.251621	0.0337444	8.87267e-14	-0.0123201	0.0207319	0.55234	0.55234	0.715743	20
GPD2	eQTL_GTEx_Whole_Blood	ENSG00000115159.15	ENSG00000115159	rs298258		A	C	0.435693	-0.0028	0.0047	0.551346	0.193597	0.0233471	1.11241e-16	-0.014463	0.0243398	0.55237	0.55237	0.0867963	20
DOK7	eQTL_GTEx_Whole_Blood	ENSG00000175920.16	ENSG00000175920	rs1881803		G	A	0.532488	0.0028	0.0047	0.551346	0.29744	0.0358989	1.17616e-16	0.00941366	0.0158423	0.552371	0.367332	0.938383	20
AKR1B1	eQTL_GTEx_Whole_Blood	ENSG00000085662.13	ENSG00000085662	rs17660462		G	T	0.235027	0.0034	0.0057	0.550847	0.165818	0.0245923	1.55489e-11	0.0205044	0.0345093	0.552398	0.552398	0.157186	20
ARHGAP24	eQTL_GTEx_Adipose_Subcutaneous	ENSG00000138639.17	ENSG00000138639	rs77505791		G	A	0.110876	-0.0046	0.0077	0.550239	0.354489	0.061976	1.06661e-08	-0.0129764	0.0218396	0.552398	0.552398	0.020803	12
SLX1B	eQTL_GTEx_Whole_Blood	ENSG00000181625.17	ENSG00000181625	rs257878		C	T	0.9788	0.0139	0.0233	0.550797	-1.12118	0.171843	6.82515e-11	-0.0123977	0.0208684	0.552453	0.552453
TRMT61B	eQTL_GTEx_Heart_Left_Ventricle	ENSG00000171103.10	ENSG00000171103	rs61407258		G	A	0.576221	-0.0028	0.0047	0.551346	-0.199714	0.0254999	4.80343e-15	0.01402	0.0236016	0.552493	0.552493	0.326018	20
THSD7B	eQTL_GTEx_Heart_Left_Ventricle	ENSG00000144229.11	ENSG00000144229	rs1593759		C	T	0.520905	0.0028	0.0047	0.551346	0.471607	0.061711	2.13553e-14	0.00593715	0.00999616	0.55255	0.55255	0.335152	20
FMO2	eQTL_GTEx_Muscle_Skeletal	ENSG00000094963.13	ENSG00000094963	rs12129672		A	G	0.273274	-0.0031	0.0052	0.551072	0.256595	0.0372305	5.49859e-12	-0.0120813	0.0203411	0.552555	0.282159	0.679123	15
PRSS23	eQTL_GTEx_Muscle_Skeletal	ENSG00000150687.11	ENSG00000150687	rs4304806		A	G	0.084786	-0.005	0.0084	0.551684	0.332203	0.0372605	4.84791e-19	-0.015051	0.025342	0.552568	0.552568	0.309446	20
MAFK	eQTL_GTEx_Adipose_Subcutaneous	ENSG00000198517.9	ENSG00000198517	rs3808336		G	A	0.530728	-0.0028	0.0047	0.551346	0.166252	0.0226793	2.29212e-13	-0.0168419	0.0283635	0.552655	0.552655	0.663205	19
MXRA7	eQTL_GTEx_Adipose_Visceral_Omentum	ENSG00000182534.13	ENSG00000182534	rs10459894		T	A	0.122229	0.0041	0.0069	0.552376	0.778924	0.0496821	2.13296e-55	0.00526367	0.00886473	0.552662	0.207691	0.660788	20
ROCK2	eQTL_GTEx_Whole_Blood	ENSG00000134318.13	ENSG00000134318	rs12475627		G	A	0.371184	0.0031	0.0052	0.551072	-0.127566	0.019385	4.68345e-11	-0.0243011	0.0409301	0.552698	0.552698	0.248366	20
TRPM4	eQTL_GTEx_Whole_Blood	ENSG00000130529.15	ENSG00000130529	rs3745297		C	A	0.41665	-0.0028	0.0047	0.551346	0.235692	0.033715	2.73498e-12	-0.0118799	0.0200136	0.552784	0.552784	0.811597	20
PRR12	eQTL_GTEx_Liver	ENSG00000126464.13	ENSG00000126464	rs1865078		T	C	0.056212	-0.0069	0.0116	0.551959	0.891538	0.10228	2.86678e-18	-0.00773943	0.0130415	0.552882	0.552882	0.0713253	17
RSAD1	eQTL_GTEx_Adipose_Subcutaneous	ENSG00000136444.9	ENSG00000136444	rs9901133		G	A	0.531549	-0.0031	0.0052	0.551072	-0.180493	0.029449	8.8434e-10	0.0171752	0.0289459	0.552944	0.552944	0.839638	15
TRIM14	eQTL_GTEx_Heart_Left_Ventricle	ENSG00000106785.14	ENSG00000106785	rs10116976		C	T	0.688342	0.0034	0.0057	0.550847	-0.294813	0.0509962	7.42231e-09	-0.0115327	0.0194369	0.552953	0.552953	0.0184441	20
METTL7B	eQTL_GTEx_Heart_Atrial_Appendage	ENSG00000170439.6	ENSG00000170439	rs11171627		G	A	0.5714	0.0028	0.0047	0.551346	0.234282	0.0354674	3.95999e-11	0.0119514	0.0201427	0.552956	0.283881	0.185338	12
POLR1A	eQTL_GTEx_Heart_Atrial_Appendage	ENSG00000068654.15	ENSG00000068654	rs11679343		C	T	0.840334	-0.0038	0.0064	0.552679	0.420188	0.0289739	1.1716e-47	-0.00904357	0.015244	0.553012	0.757289	0.357921	20
FBXO6	eQTL_GTEx_Adipose_Visceral_Omentum	ENSG00000116663.10	ENSG00000116663	rs3125815		A	G	0.2055	0.0034	0.0057	0.550847	-0.319259	0.0560112	1.19866e-08	-0.0106497	0.0179513	0.553013	0.553013	0.470753	11
EMC9	eQTL_GTEx_Heart_Atrial_Appendage	ENSG00000100908.13	ENSG00000100908	rs2236352		C	T	0.251579	-0.0034	0.0057	0.550847	-0.251862	0.0442354	1.24329e-08	0.0134995	0.0227553	0.553018	0.553018	0.590874	8
FBXO2	eQTL_GTEx_Muscle_Skeletal	ENSG00000116661.9	ENSG00000116661	rs3125815		A	G	0.2055	0.0034	0.0057	0.550847	-0.230446	0.0408886	1.74093e-08	-0.014754	0.0248728	0.553062	0.553062	0.459225	6
ADH1B	eQTL_GTEx_Adipose_Subcutaneous	ENSG00000196616.13	ENSG00000196616	rs34750774		G	T	0.121889	0.0047	0.0079	0.551886	-0.197112	0.0259533	3.0809e-14	-0.0238443	0.0402015	0.553101	0.553101	0.310684	16
POLR1A	eQTL_GTEx_Heart_Left_Ventricle	ENSG00000068654.15	ENSG00000068654	rs11679343		C	T	0.840334	-0.0038	0.0064	0.552679	0.361029	0.0290469	1.81497e-35	-0.0105255	0.0177473	0.553132	0.553132	0.296353	20
POLR1A	eQTL_GTEx_Adipose_Subcutaneous	ENSG00000068654.15	ENSG00000068654	rs11679343		C	T	0.840334	-0.0038	0.0064	0.552679	0.361844	0.0294188	9.08495e-35	-0.0105018	0.0177078	0.553141	0.733129	0.342667	20
RRH	eQTL_GTEx_Adipose_Visceral_Omentum	ENSG00000180245.4	ENSG00000180245	rs10365		G	C	0.638861	-0.0031	0.0052	0.551072	0.355991	0.0621389	1.01051e-08	-0.00870809	0.014686	0.553213	0.553213	0.364068	16
MTG1	eQTL_GTEx_Muscle_Skeletal	ENSG00000148824.18	ENSG00000148824	rs2297031		T	C	0.2068	0.0035	0.0059	0.553034	0.769515	0.0414126	4.52409e-77	0.00454832	0.00767107	0.553236	0.800002	0.553569	20
MTG1	eQTL_GTEx_Adipose_Subcutaneous	ENSG00000148824.18	ENSG00000148824	rs2297031		T	C	0.2068	0.0035	0.0059	0.553034	0.677018	0.0375109	8.09787e-73	0.00516973	0.00871939	0.553248	0.553248	0.66273	20
PLEKHD1	eQTL_GTEx_Adipose_Subcutaneous	ENSG00000175985.9	ENSG00000175985	rs2061088		A	G	0.150241	-0.0041	0.0069	0.552376	-0.481245	0.0543961	8.98594e-19	0.00851957	0.0143701	0.55327	0.807126	0.119696	18
RSL1D1	eQTL_GTEx_Adipose_Subcutaneous	ENSG00000171490.12	ENSG00000171490	rs7189510		T	C	0.603023	-0.0031	0.0052	0.551072	0.0944381	0.0168214	1.97523e-08	-0.0328257	0.0553721	0.553301	0.553301	0.965437	18
DDOST	eQTL_GTEx_Muscle_Skeletal	ENSG00000244038.9	ENSG00000244038	rs4704		A	G	0.607032	-0.0028	0.0047	0.551346	-0.140528	0.0235562	2.43654e-09	0.0199249	0.0336116	0.553318	0.553318	0.633785	11
PAQR9	eQTL_GTEx_Liver	ENSG00000188582.8	ENSG00000188582	rs4327354		G	T	0.473778	-0.0028	0.0047	0.551346	-0.430191	0.0725403	3.02244e-09	0.00650874	0.0109804	0.553341	0.553341	0.0834338	20
ISYNA1	eQTL_GTEx_Muscle_Skeletal	ENSG00000105655.18	ENSG00000105655	rs748609		C	T	0.367998	-0.0031	0.0052	0.551072	0.153464	0.0277039	3.03437e-08	-0.0202002	0.0340798	0.553361	0.553361	0.290053	20
C6orf89	eQTL_GTEx_Adipose_Subcutaneous	ENSG00000198663.16	ENSG00000198663	rs2293394		T	C	0.315882	-0.0031	0.0052	0.551072	0.118723	0.0214388	3.06367e-08	-0.0261112	0.0440525	0.553362	0.553362	0.235221	13
LPAR2	eQTL_GTEx_Whole_Blood	ENSG00000064547.13	ENSG00000064547	rs11878202		C	T	0.748915	0.0035	0.0059	0.553034	0.234018	0.0174918	8.04962e-41	0.0149561	0.0252365	0.553423	0.733103	0.57164	20
RNASE6	pQTL_FENLAND	X5646_20_RNASE6	ENSG00000169413	rs72669422		A	C	0.766127	0.0032	0.0054	0.553454	-1.1675	0.0111	0	-0.0027409	0.00462534	0.55346	0.991023	0.0745893	20
B3GAT2	eQTL_GTEx_Heart_Atrial_Appendage	ENSG00000112309.10	ENSG00000112309	rs2504749		T	A	0.45199	0.0028	0.0047	0.551346	0.217661	0.0379972	1.01417e-08	0.012864	0.0217097	0.553483	0.553483	0.316304	8
GTPBP3	eQTL_GTEx_Muscle_Skeletal	ENSG00000130299.16	ENSG00000130299	rs117419016		A	G	0.016242	0.0098	0.0165	0.552553	0.821939	0.0951954	5.91252e-18	0.011923	0.0201219	0.55349	0.55349	0.389936	8
ACTR10	eQTL_GTEx_Liver	ENSG00000131966.13	ENSG00000131966	rs187065125		T	C	0.040685	-0.0075	0.0126	0.551684	-0.859574	0.138328	5.16492e-10	0.00872525	0.0147255	0.553499	0.553499	0.210325	11
QKI	eQTL_GTEx_Whole_Blood	ENSG00000112531.16	ENSG00000112531	rs6939187		C	T	0.912629	0.0051	0.0086	0.553166	0.351694	0.0245258	1.23521e-46	0.0145012	0.024474	0.553505	0.553505	0.598465	20
LPAR2	eQTL_GTEx_Adipose_Subcutaneous	ENSG00000064547.13	ENSG00000064547	rs8113682		G	T	0.748688	0.0035	0.0059	0.553034	0.274907	0.0260069	4.08204e-26	0.0127316	0.0214956	0.553658	0.553658	0.692979	20
GTPBP3	eQTL_GTEx_Adipose_Subcutaneous	ENSG00000130299.16	ENSG00000130299	rs117419016		A	G	0.016242	0.0098	0.0165	0.552553	0.962013	0.122713	4.52292e-15	0.010187	0.0172007	0.553689	0.553689	0.573989	5
GTPBP3	eQTL_GTEx_Whole_Blood	ENSG00000130299.16	ENSG00000130299	rs117419016		A	G	0.016242	0.0098	0.0165	0.552553	0.629466	0.0809898	7.71592e-15	0.0155688	0.0262891	0.553708	0.553708	0.622759	7
CRAT	eQTL_GTEx_Heart_Left_Ventricle	ENSG00000095321.16	ENSG00000095321	rs7037163		C	A	0.696139	0.0032	0.0054	0.553454	0.326438	0.0236881	3.33033e-43	0.00980278	0.0165575	0.55382	0.55382	0.770533	20
NDUFAF8	eQTL_GTEx_Adipose_Visceral_Omentum	ENSG00000224877.3	ENSG00000224877	rs74778772		T	C	0.0805	0.0053	0.0089	0.551505	0.22118	0.0403728	4.29082e-08	0.0239624	0.0404757	0.553838	0.553838	0.241409	12
GGA3	eQTL_GTEx_Whole_Blood	ENSG00000125447.16	ENSG00000125447	rs9988		T	C	0.83673	0.0038	0.0064	0.552679	-0.202182	0.0262687	1.39632e-14	-0.0187949	0.0317487	0.553856	0.553856	0.2098	20
PTPA	eQTL_GTEx_Adipose_Visceral_Omentum	ENSG00000119383.19	ENSG00000119383	rs7037163		C	A	0.696139	0.0032	0.0054	0.553454	0.329301	0.0276647	1.13796e-32	0.00971755	0.0164187	0.553945	0.553945	0.848924	20
KCTD2	eQTL_GTEx_Muscle_Skeletal	ENSG00000180901.10	ENSG00000180901	rs7219493		C	T	0.126588	-0.0044	0.0074	0.552114	0.204206	0.0334613	1.04252e-09	-0.0215469	0.0364095	0.55399	0.55399	0.339191	20
GTPBP3	eQTL_GTEx_Heart_Atrial_Appendage	ENSG00000130299.16	ENSG00000130299	rs117419016		A	G	0.016242	0.0098	0.0165	0.552553	0.918381	0.132525	4.21256e-12	0.010671	0.0180323	0.554005	0.554005	0.659377	8
PIP5K1A	eQTL_GTEx_Heart_Atrial_Appendage	ENSG00000143398.19	ENSG00000143398	rs182830202		T	C	0.032188	0.0085	0.0143	0.552241	0.588398	0.093588	3.23435e-10	0.014446	0.0244117	0.554007	0.554007	0.246228	14
LPAR2	eQTL_GTEx_Adipose_Visceral_Omentum	ENSG00000064547.13	ENSG00000064547	rs11878202		C	T	0.748915	0.0035	0.0059	0.553034	0.27809	0.0328967	2.82846e-17	0.0125859	0.0212683	0.554008	0.554008	0.391364	20
PTPA	eQTL_GTEx_Adipose_Subcutaneous	ENSG00000119383.19	ENSG00000119383	rs7037163		C	A	0.696139	0.0032	0.0054	0.553454	0.261767	0.0236075	1.42993e-28	0.0122246	0.0206585	0.554019	0.263819	0.624145	20
MTFR1L	eQTL_GTEx_Muscle_Skeletal	ENSG00000117640.17	ENSG00000117640	rs1127818		C	G	0.529618	-0.0029	0.0049	0.55396	0.44367	0.0192968	5.61891e-117	-0.00653639	0.0110479	0.554091	0.283648	0.0877248	20
GTPBP3	eQTL_GTEx_Heart_Left_Ventricle	ENSG00000130299.16	ENSG00000130299	rs117419016		A	G	0.016242	0.0098	0.0165	0.552553	0.949098	0.141732	2.13607e-11	0.0103256	0.0174532	0.554107	0.554107	0.58624	5
MTFR1L	eQTL_GTEx_Heart_Atrial_Appendage	ENSG00000117640.17	ENSG00000117640	rs1127818		C	G	0.529618	-0.0029	0.0049	0.55396	0.607476	0.0303683	5.11994e-89	-0.00477385	0.00806969	0.554133	0.279732	0.143595	20
MTFR1L	eQTL_GTEx_Heart_Left_Ventricle	ENSG00000117640.17	ENSG00000117640	rs1127818		C	G	0.529618	-0.0029	0.0049	0.55396	0.558176	0.0291059	5.71686e-82	-0.00519549	0.00878277	0.554149	0.195218	0.0758328	20
PDZD8	eQTL_GTEx_Adipose_Subcutaneous	ENSG00000165650.11	ENSG00000165650	rs10377		C	A	0.537861	-0.0029	0.0049	0.55396	0.448281	0.0242824	4.24367e-76	-0.00646916	0.0109363	0.554164	0.927874	0.868975	20
RPN1	eQTL_GTEx_Adipose_Subcutaneous	ENSG00000163902.11	ENSG00000163902	rs12495411		A	G	0.274036	0.0032	0.0054	0.553454	0.19759	0.0206146	9.25104e-22	0.0161952	0.0273815	0.55421	0.55421	0.198684	20
RNASEH2B	eQTL_GTEx_Adipose_Subcutaneous	ENSG00000136104.19	ENSG00000136104	rs112702177		C	G	0.026453	-0.0087	0.0147	0.55396	-1.88838	0.12001	8.67561e-56	0.00460712	0.00778995	0.55424	0.689247	0.291059	14
MYRF	eQTL_GTEx_Liver	ENSG00000124920.13	ENSG00000124920	rs198465		A	G	0.477289	-0.0029	0.0049	0.55396	-0.855521	0.062704	2.1981e-42	0.00338975	0.00573289	0.554332	0.554332	0.830354	20
RNASEH2B	eQTL_GTEx_Whole_Blood	ENSG00000136104.19	ENSG00000136104	rs112702177		C	G	0.026453	-0.0087	0.0147	0.55396	-0.777854	0.0586932	4.34206e-40	0.0111846	0.018917	0.554355	0.259795	0.513411	13
RNASEH2B	eQTL_GTEx_Heart_Atrial_Appendage	ENSG00000136104.19	ENSG00000136104	rs2274069		T	C	0.644876	0.0029	0.0049	0.55396	0.653185	0.0494157	6.89335e-40	0.00443978	0.00750922	0.554357	0.833636	0.0425901	20
BAZ2B	eQTL_GTEx_Whole_Blood	ENSG00000123636.17	ENSG00000123636	rs6753181		A	C	0.368131	-0.0029	0.0049	0.55396	0.233097	0.0177707	2.63487e-39	-0.0124412	0.0210427	0.554363	0.765081	0.249331	20
RNASEH2B	eQTL_GTEx_Heart_Left_Ventricle	ENSG00000136104.19	ENSG00000136104	rs112702177		C	G	0.026453	-0.0087	0.0147	0.55396	-1.37639	0.105893	1.25636e-38	0.00632088	0.0106912	0.55437	0.68969	0.690142	9
POLR1D	eQTL_GTEx_Whole_Blood	ENSG00000186184.16	ENSG00000186184	rs482704		C	T	0.388917	0.0029	0.0049	0.55396	-0.25783	0.0198599	1.53893e-38	-0.0112477	0.0190245	0.554371	0.896599	0.779508	20
YJEFN3	eQTL_GTEx_Adipose_Visceral_Omentum	ENSG00000250067.11	ENSG00000250067	rs8113682		G	T	0.748688	0.0035	0.0059	0.553034	0.220108	0.0305386	5.69745e-13	0.0159013	0.0268957	0.554372	0.554372	0.467956	20
SCART1	eQTL_GTEx_Heart_Atrial_Appendage	ENSG00000214279.13	ENSG00000214279	rs2297031		T	C	0.2068	0.0035	0.0059	0.553034	-0.472282	0.065663	6.3608e-13	-0.00741083	0.012535	0.554378	0.554378	0.580204	20
INVS	eQTL_GTEx_Heart_Left_Ventricle	ENSG00000119509.12	ENSG00000119509	rs4273907		T	C	0.079515	-0.0054	0.0091	0.552909	0.563059	0.0825093	8.8426e-12	-0.00959047	0.0162227	0.554403	0.401009	0.022999	20
CAPN9	eQTL_GTEx_Muscle_Skeletal	ENSG00000135773.12	ENSG00000135773	rs2493145		T	C	0.409654	-0.0029	0.0049	0.55396	0.541848	0.0436203	1.98724e-35	-0.00535205	0.00905338	0.554409	0.233701	0.418857	20
GAL3ST2	eQTL_GTEx_Muscle_Skeletal	ENSG00000154252.11	ENSG00000154252	rs6740752		G	A	0.485366	0.0029	0.0049	0.55396	0.54792	0.0451936	7.89753e-34	0.00529274	0.00895356	0.554431	0.554431	0.649305	20
COQ8B	eQTL_GTEx_Muscle_Skeletal	ENSG00000123815.11	ENSG00000123815	rs12984298		G	A	0.1799	-0.0035	0.0059	0.553034	-0.238739	0.0344386	4.14025e-12	0.0146604	0.0248035	0.55448	0.55448	0.446891	18
PLOD1	eQTL_GTEx_Adipose_Visceral_Omentum	ENSG00000083444.16	ENSG00000083444	rs7551175		A	G	0.1531	0.0038	0.0064	0.552679	0.243846	0.0394341	6.26437e-10	0.0155836	0.0263668	0.554499	0.554499	0.993319	20
PDZD8	eQTL_GTEx_Heart_Left_Ventricle	ENSG00000165650.11	ENSG00000165650	rs10377		C	A	0.537861	-0.0029	0.0049	0.55396	0.254377	0.023019	2.17379e-28	-0.0114004	0.0192904	0.554527	0.863859	0.868223	20
CYP2E1	eQTL_GTEx_Adipose_Visceral_Omentum	ENSG00000130649.9	ENSG00000130649	rs2297031		T	C	0.2068	0.0035	0.0059	0.553034	-0.373322	0.0547917	9.52633e-12	-0.00937528	0.0158638	0.554531	0.554531	0.553373	17
PDE1C	eQTL_GTEx_Adipose_Visceral_Omentum	ENSG00000154678.16	ENSG00000154678	rs17423498		T	C	0.145063	-0.0045	0.0076	0.55378	0.564973	0.0592078	1.39835e-21	-0.00796498	0.0134778	0.554541	0.554541	0.515218	12
P2RY12	eQTL_GTEx_Adipose_Visceral_Omentum	ENSG00000169313.9	ENSG00000169313	rs10935841		T	C	0.367923	-0.0029	0.0049	0.55396	-0.396611	0.0364992	1.66866e-27	0.00731195	0.012373	0.554547	0.554547	0.0177768	20
CAPN9	eQTL_GTEx_Heart_Atrial_Appendage	ENSG00000135773.12	ENSG00000135773	rs2493145		T	C	0.409654	-0.0029	0.0049	0.55396	0.582078	0.0550994	4.36943e-26	-0.00498215	0.00843132	0.554581	0.554581	0.264603	20
MAGI2	pQTL_FENLAND	X14066_49_MAGI2	ENSG00000187391	rs73147474		A	C	0.853507	0.0039	0.0066	0.554581	-0.9101	0.0162	0	-0.00428524	0.00725235	0.554603	0.130384	0.539163	20
CYP2E1	eQTL_GTEx_Heart_Left_Ventricle	ENSG00000130649.9	ENSG00000130649	rs2297031		T	C	0.2068	0.0035	0.0059	0.553034	-0.406623	0.0619086	5.09552e-11	-0.00860748	0.0145688	0.554644	0.554644	0.568734	14
ZNF213	eQTL_GTEx_Adipose_Subcutaneous	ENSG00000085644.13	ENSG00000085644	rs4786387		A	C	0.394455	0.0029	0.0049	0.55396	0.302418	0.0304191	2.74052e-23	0.00958938	0.0162314	0.554661	0.589519	0.128774	20
FZD2	eQTL_GTEx_Whole_Blood	ENSG00000180340.6	ENSG00000180340	rs71373514		A	G	0.204602	0.0035	0.0059	0.553034	0.163937	0.0253638	1.02352e-10	0.0213497	0.0361407	0.554696	0.554696	0.460641	15
BORCS5	eQTL_GTEx_Adipose_Subcutaneous	ENSG00000165714.10	ENSG00000165714	rs28932168		T	C	0.10303	-0.0048	0.0081	0.553454	-0.434387	0.0587223	1.38978e-13	0.0110501	0.0187067	0.554721	0.554721	0.270909	20
CCDC102B	eQTL_GTEx_Adipose_Subcutaneous	ENSG00000150636.17	ENSG00000150636	rs595533		C	T	0.491325	0.0029	0.0049	0.55396	-0.255879	0.0270565	3.16244e-21	-0.0113335	0.0191871	0.554734	0.554734	0.828345	20
FUT10	eQTL_GTEx_Muscle_Skeletal	ENSG00000172728.15	ENSG00000172728	rs7848		T	C	0.644751	-0.0029	0.0049	0.55396	-0.368545	0.0398592	2.32694e-20	0.00786878	0.0133227	0.55477	0.55477	0.943808	20
GATB	eQTL_GTEx_Adipose_Subcutaneous	ENSG00000059691.11	ENSG00000059691	rs13108359		C	T	0.629656	-0.0029	0.0049	0.55396	0.226189	0.0248416	8.60686e-20	-0.0128211	0.021709	0.554795	0.554795	0.0264559	20
SLC4A5	eQTL_GTEx_Adipose_Subcutaneous	ENSG00000188687.17	ENSG00000188687	rs71418733		T	C	0.02329	-0.0097	0.0164	0.55421	0.735962	0.073405	1.17111e-23	-0.01318	0.0223225	0.554898	0.554898	0.300995	8
SLC4A5	eQTL_GTEx_Heart_Atrial_Appendage	ENSG00000188687.17	ENSG00000188687	rs71418733		T	C	0.02329	-0.0097	0.0164	0.55421	1.09795	0.112671	1.94226e-22	-0.00883465	0.0149644	0.554938	0.554938	0.241069	8
NSUN7	eQTL_GTEx_Liver	ENSG00000179299.16	ENSG00000179299	rs2437299		G	A	0.80034	0.0035	0.0059	0.553034	-0.598015	0.0991328	1.61481e-09	-0.0058527	0.00991356	0.554941	0.554941	0.653054	19
DOK2	pQTL_FENLAND	X19578_19_DOK2	ENSG00000147443	rs17853066		A	G	0.114668	0.0048	0.0081	0.553454	0.1382	0.0203755	1.18e-11	0.0347323	0.058834	0.55496	0.55496	0.258537	20
ZNF664	eQTL_GTEx_Heart_Atrial_Appendage	ENSG00000179195.15	ENSG00000179195	rs7307053		T	C	0.308378	0.0032	0.0054	0.553454	0.197706	0.0293204	1.55197e-11	0.0161856	0.0274186	0.554978	0.554978	0.293283	20
DCTN1	eQTL_GTEx_Muscle_Skeletal	ENSG00000204843.12	ENSG00000204843	rs71418733		T	C	0.02329	-0.0097	0.0164	0.55421	-0.541144	0.0572043	3.08407e-21	0.017925	0.0303653	0.554982	0.554982	0.210825	8
MSL1	eQTL_GTEx_Whole_Blood	ENSG00000188895.11	ENSG00000188895	rs17678694		C	G	0.03466	0.0083	0.014	0.553277	-0.220713	0.0346616	1.91935e-10	-0.0376054	0.0637051	0.554987	0.53574	0.921156	8
UGT2B17	eQTL_GTEx_Liver	ENSG00000197888.2	ENSG00000197888	rs976058		C	T	0.409341	0.0029	0.0049	0.55396	-0.694124	0.0850309	3.26275e-16	-0.00417793	0.00707779	0.554998	0.237397	0.389857	17
PDE1C	eQTL_GTEx_Adipose_Subcutaneous	ENSG00000154678.16	ENSG00000154678	rs17423498		T	C	0.145063	-0.0045	0.0076	0.55378	0.334686	0.0445934	6.12972e-14	-0.0134454	0.0227784	0.555009	0.555009	0.64333	11
CAPN9	eQTL_GTEx_Adipose_Visceral_Omentum	ENSG00000135773.12	ENSG00000135773	rs2493145		T	C	0.409654	-0.0029	0.0049	0.55396	0.519629	0.0643932	7.05136e-16	-0.0055809	0.00945513	0.555022	0.555022	0.561684	20
CIAO1	eQTL_GTEx_Muscle_Skeletal	ENSG00000144021.2	ENSG00000144021	rs2276649		G	A	0.336749	0.0029	0.0049	0.55396	-0.211069	0.0265135	1.70905e-15	-0.0137396	0.0232792	0.555051	0.555051	0.386481	20
PPWD1	eQTL_GTEx_Heart_Left_Ventricle	ENSG00000113593.11	ENSG00000113593	rs154861		A	G	0.661728	0.0029	0.0049	0.55396	-0.307051	0.0402927	2.52663e-14	-0.00944468	0.0160063	0.55515	0.55515	0.667369	18
DCTN1	eQTL_GTEx_Adipose_Subcutaneous	ENSG00000204843.12	ENSG00000204843	rs71418733		T	C	0.02329	-0.0097	0.0164	0.55421	-0.595743	0.0701801	2.0882e-17	0.0162822	0.0275954	0.555169	0.555169	0.232146	8
CAPN9	eQTL_GTEx_Heart_Left_Ventricle	ENSG00000135773.12	ENSG00000135773	rs2493145		T	C	0.409654	-0.0029	0.0049	0.55396	0.438292	0.0601858	3.28136e-13	-0.00661659	0.0112166	0.555263	0.555263	0.476837	20
GMIP	eQTL_GTEx_Whole_Blood	ENSG00000089639.10	ENSG00000089639	rs11878202		C	T	0.748915	0.0035	0.0059	0.553034	0.0684574	0.0122977	2.59632e-08	0.0511267	0.086673	0.555271	0.555271	0.550118	20
P4HTM	eQTL_GTEx_Adipose_Subcutaneous	ENSG00000178467.17	ENSG00000178467	rs9681717		G	A	0.654565	0.0029	0.0049	0.55396	0.153937	0.0227141	1.22572e-11	0.0188389	0.0319523	0.555464	0.555464	0.0647231	20
VPS13A	eQTL_GTEx_Adipose_Subcutaneous	ENSG00000197969.11	ENSG00000197969	rs7035855		A	G	0.122623	0.0042	0.0071	0.554152	-0.326734	0.0451698	4.70849e-13	-0.0128545	0.0218028	0.555472	0.0505942	0.106767	20
ALG6	eQTL_GTEx_Adipose_Subcutaneous	ENSG00000088035.15	ENSG00000088035	rs3737898		T	G	0.087682	0.0051	0.0086	0.553166	-0.274785	0.0503794	4.91619e-08	-0.01856	0.0314816	0.555493	0.555493	0.484128	6
TMEM45A	eQTL_GTEx_Muscle_Skeletal	ENSG00000181458.10	ENSG00000181458	rs4928110		G	A	0.117004	-0.0042	0.0071	0.554152	-0.266038	0.037166	8.18019e-13	0.0157872	0.0267789	0.555499	0.555499	0.162583	20
RPS16	eQTL_GTEx_Adipose_Visceral_Omentum	ENSG00000105193.8	ENSG00000105193	rs480595		T	A	0.343904	0.0029	0.0049	0.55396	0.0945714	0.0141973	2.7153e-11	0.0306647	0.0520168	0.555516	0.555516	0.0991575	16
SH3BP2	eQTL_GTEx_Whole_Blood	ENSG00000087266.15	ENSG00000087266	rs16843167		G	C	0.038616	0.0077	0.013	0.553645	-0.18157	0.0302421	1.92647e-09	-0.0424079	0.0719453	0.555562	0.555562	0.0396018	16
BAIAP3	eQTL_GTEx_Adipose_Subcutaneous	ENSG00000007516.13	ENSG00000007516	rs11640768		A	G	0.474851	-0.0029	0.0049	0.55396	0.204698	0.0315803	9.06216e-11	-0.0141672	0.0240373	0.555603	0.563702	0.62276	18
ESPNL	eQTL_GTEx_Whole_Blood	ENSG00000144488.14	ENSG00000144488	rs1562339		A	C	0.538824	-0.0029	0.0049	0.55396	0.302267	0.0470385	1.31045e-10	-0.00959417	0.0162794	0.555632	0.555632	0.762057	20
SLC4A5	eQTL_GTEx_Heart_Left_Ventricle	ENSG00000188687.17	ENSG00000188687	rs71418733		T	C	0.02329	-0.0097	0.0164	0.55421	0.971822	0.143893	1.44053e-11	-0.00998125	0.0169401	0.555722	0.555722	0.24196	8
MTFR1	eQTL_GTEx_Adipose_Subcutaneous	ENSG00000066855.15	ENSG00000066855	rs7829562		C	T	0.148083	0.0039	0.0066	0.554581	0.323112	0.0417447	9.92678e-15	0.0120701	0.0204858	0.555731	0.194275	0.147844	20
TNFRSF18	eQTL_GTEx_Whole_Blood	ENSG00000186891.13	ENSG00000186891	rs12036216		A	G	0.112795	-0.0049	0.0083	0.554948	-0.333217	0.0355906	7.78791e-21	0.0147051	0.0249582	0.555733	0.555733	0.797607	20
B3GALT6	eQTL_GTEx_Whole_Blood	ENSG00000176022.4	ENSG00000176022	rs12036216		A	G	0.112795	-0.0049	0.0083	0.554948	-0.250583	0.0270403	1.91406e-20	0.0195544	0.0331899	0.555749	0.555749	0.87251	20
ITPKB	eQTL_GTEx_Whole_Blood	ENSG00000143772.9	ENSG00000143772	rs6694031		A	G	0.38251	-0.0029	0.0049	0.55396	-0.101044	0.0167881	1.75747e-09	0.0287004	0.0487276	0.555864	0.555864	0.220673	17
BTC	pQTL_FENLAND	X13088_397_BTC	ENSG00000174808	rs28690341		C	G	0.872479	0.0043	0.0073	0.555834	0.5629	0.0187	4.61659e-199	0.00763901	0.012971	0.555909	0.912262	0.591828	20
RASEF	eQTL_GTEx_Adipose_Visceral_Omentum	ENSG00000165105.9	ENSG00000165105	rs4628323		A	G	0.509481	-0.0029	0.0049	0.55396	-0.286548	0.0482596	2.89159e-09	0.0101205	0.0171848	0.555916	0.555916	0.546636	14
SKAP2	eQTL_GTEx_Adipose_Visceral_Omentum	ENSG00000005020.12	ENSG00000005020	rs7802688		C	T	0.652703	-0.0029	0.0049	0.55396	-0.202945	0.0355312	1.11822e-08	0.0142896	0.0242737	0.556073	0.556073	0.204344	16
AUNIP	eQTL_GTEx_Heart_Left_Ventricle	ENSG00000127423.10	ENSG00000127423	rs1127818		C	G	0.529618	-0.0029	0.0049	0.55396	0.267003	0.047765	2.27157e-08	-0.0108613	0.0184544	0.556165	0.556165	0.0672752	12
MRPS22	eQTL_GTEx_Muscle_Skeletal	ENSG00000175110.11	ENSG00000175110	rs1017468		G	A	0.39452	-0.0029	0.0049	0.55396	0.0884062	0.0158188	2.28817e-08	-0.0328031	0.0557359	0.556166	0.556166	0.771925	12
AUNIP	eQTL_GTEx_Muscle_Skeletal	ENSG00000127423.10	ENSG00000127423	rs1127818		C	G	0.529618	-0.0029	0.0049	0.55396	0.227506	0.0408609	2.57953e-08	-0.0127469	0.0216592	0.556183	0.556183	0.0269109	9
MYBPHL	eQTL_GTEx_Heart_Atrial_Appendage	ENSG00000221986.6	ENSG00000221986	rs464218		A	G	0.539075	0.0029	0.0049	0.55396	-0.134543	0.0242519	2.89411e-08	-0.0215544	0.0366262	0.556199	0.556199	0.0123998	15
RNF207	eQTL_GTEx_Muscle_Skeletal	ENSG00000158286.12	ENSG00000158286	rs12070308		T	C	0.026245	0.0089	0.0151	0.55559	0.865535	0.0837175	4.70614e-25	0.0102827	0.0174742	0.556231	0.201543	0.182744	12
ZNF302	eQTL_GTEx_Heart_Atrial_Appendage	ENSG00000089335.20	ENSG00000089335	rs10401309		G	C	0.10855	-0.0043	0.0073	0.555834	-0.599494	0.0471423	4.77644e-37	0.00717272	0.01219	0.556257	0.785805	0.620019	20
ZNF276	eQTL_GTEx_Heart_Atrial_Appendage	ENSG00000158805.11	ENSG00000158805	rs17226757		G	A	0.088918	-0.0049	0.0083	0.554948	-0.450711	0.0657186	6.97345e-12	0.0108717	0.0184835	0.556407	0.556407	0.399074	20
DNAJC6	eQTL_GTEx_Heart_Left_Ventricle	ENSG00000116675.15	ENSG00000116675	rs2477789		T	C	0.757726	-0.0033	0.0056	0.55567	0.32071	0.0361675	7.49084e-19	-0.0102897	0.0174998	0.55654	0.55654	0.775037	20
PIGV	eQTL_GTEx_Whole_Blood	ENSG00000060642.10	ENSG00000060642	rs34576193		C	G	0.08115	0.0053	0.009	0.555936	-0.386319	0.036491	3.43497e-26	-0.0137192	0.0233328	0.556546	0.556546	0.712083	20
B2M	eQTL_GTEx_Whole_Blood	ENSG00000166710.17	ENSG00000166710	rs4780		G	A	0.053489	-0.0068	0.0115	0.554316	0.147218	0.0265238	2.85011e-08	-0.04619	0.0785575	0.556548	0.556548	0.575747	3
TUBG2	eQTL_GTEx_Muscle_Skeletal	ENSG00000037042.8	ENSG00000037042	rs2271730		A	G	0.30082	0.0033	0.0056	0.55567	-0.25732	0.029923	8.0135e-18	-0.0128245	0.0218138	0.556595	0.556595	0.054816	20
TNFRSF4	eQTL_GTEx_Whole_Blood	ENSG00000186827.10	ENSG00000186827	rs12036216		A	G	0.112795	-0.0049	0.0083	0.554948	-0.210345	0.034487	1.06563e-09	0.0232951	0.0396434	0.556791	0.556791	0.396972	20
ELP2	eQTL_GTEx_Muscle_Skeletal	ENSG00000134759.13	ENSG00000134759	rs12185396		C	T	0.633119	0.003	0.0051	0.556374	0.239007	0.0187279	2.67044e-37	0.0125519	0.0213609	0.556793	0.79721	0.0313349	20
ZNF786	eQTL_GTEx_Adipose_Visceral_Omentum	ENSG00000197362.14	ENSG00000197362	rs74607840		A	G	0.624535	-0.003	0.0051	0.556374	0.340578	0.029342	3.78928e-31	-0.00880856	0.0149938	0.556881	0.556881	0.919905	20
PIGV	eQTL_GTEx_Adipose_Subcutaneous	ENSG00000060642.10	ENSG00000060642	rs145416147		C	T	0.081283	0.0053	0.009	0.555936	-0.418414	0.0508951	2.01627e-16	-0.0126669	0.0215649	0.556946	0.556946	0.641501	20
GIPC3	eQTL_GTEx_Whole_Blood	ENSG00000179855.5	ENSG00000179855	rs148500211		A	G	0.112803	0.005	0.0085	0.556374	-0.564291	0.0516955	9.70024e-28	-0.00886068	0.015085	0.556947	0.556947	0.494499	17
SLC22A1	eQTL_GTEx_Adipose_Visceral_Omentum	ENSG00000175003.12	ENSG00000175003	rs2297369		G	A	0.279597	-0.0033	0.0056	0.55567	-0.330888	0.0457676	4.83923e-13	0.00997316	0.0169803	0.556977	0.236783	0.139288	19
H6PD	eQTL_GTEx_Heart_Left_Ventricle	ENSG00000049239.12	ENSG00000049239	rs732950		T	G	0.397119	-0.003	0.0051	0.556374	-0.381444	0.0381351	1.48683e-23	0.00786485	0.0133933	0.557056	0.557056	0.470477	17
GIPC3	eQTL_GTEx_Adipose_Subcutaneous	ENSG00000179855.5	ENSG00000179855	rs148500211		A	G	0.112803	0.005	0.0085	0.556374	-0.528714	0.0531642	2.65376e-23	-0.00945691	0.0161048	0.557063	0.557063	0.363888	11
KCNA3	eQTL_GTEx_Heart_Atrial_Appendage	ENSG00000177272.8	ENSG00000177272	rs2640491		T	C	0.75245	-0.0033	0.0056	0.55567	-0.4393	0.063317	3.97392e-12	0.00751195	0.0127935	0.557088	0.557088	0.889437	11
ZNF879	eQTL_GTEx_Whole_Blood	ENSG00000234284.6	ENSG00000234284	rs13161528		G	C	0.23685	0.0033	0.0056	0.55567	0.234205	0.0341013	6.51465e-12	0.0140902	0.0239985	0.557118	0.557118	0.650609	19
IVD	eQTL_GTEx_Heart_Left_Ventricle	ENSG00000128928.8	ENSG00000128928	rs600791		C	G	0.65003	0.003	0.0051	0.556374	0.219257	0.0232408	3.94176e-21	0.0136826	0.0233055	0.55714	0.857568	0.859676	20
ENOSF1	eQTL_GTEx_Adipose_Visceral_Omentum	ENSG00000132199.18	ENSG00000132199	rs2741189		C	G	0.22709	-0.0036	0.0061	0.555081	0.250049	0.0433876	8.25607e-09	-0.0143972	0.0245228	0.557141	0.557141	0.137885	20
RPF1	eQTL_GTEx_Whole_Blood	ENSG00000117133.10	ENSG00000117133	rs11163995		C	T	0.031616	0.0079	0.0134	0.555491	-0.333574	0.0521915	1.64429e-10	-0.0236829	0.0403415	0.557163	0.557163	0.776645	8
PCGF2	eQTL_GTEx_Adipose_Visceral_Omentum	ENSG00000277258.4	ENSG00000277258	rs11654269		T	C	0.140688	0.004	0.0068	0.556374	0.327875	0.0374549	2.06189e-18	0.0121998	0.0207864	0.557263	0.557263	0.527506	20
ACSS1	eQTL_GTEx_Muscle_Skeletal	ENSG00000154930.14	ENSG00000154930	rs4815367		T	C	0.230696	-0.0033	0.0056	0.55567	0.196722	0.0303039	8.49111e-11	-0.0167749	0.0285836	0.557289	0.557289	0.640568	20
HMGXB3	eQTL_GTEx_Whole_Blood	ENSG00000113716.12	ENSG00000113716	rs3812008		T	C	0.626272	-0.003	0.0051	0.556374	0.13083	0.015693	7.6312e-17	-0.0229305	0.0390788	0.557354	0.557354	0.118946	20
GIPC3	eQTL_GTEx_Muscle_Skeletal	ENSG00000179855.5	ENSG00000179855	rs148500211		A	G	0.112803	0.005	0.0085	0.556374	-0.488007	0.0592089	1.69189e-16	-0.0102458	0.0174621	0.557376	0.557376	0.871395	9
GIPC3	eQTL_GTEx_Adipose_Visceral_Omentum	ENSG00000179855.5	ENSG00000179855	rs148500211		A	G	0.112803	0.005	0.0085	0.556374	-0.48047	0.058455	2.04377e-16	-0.0104065	0.0177363	0.557382	0.557382	0.561738	11
HS1BP3	eQTL_GTEx_Adipose_Subcutaneous	ENSG00000118960.12	ENSG00000118960	rs4666439		T	C	0.310809	0.0033	0.0056	0.55567	0.189206	0.0302838	4.16369e-10	0.0174413	0.0297287	0.557417	0.557417	0.507988	18
GRIK5	eQTL_GTEx_Muscle_Skeletal	ENSG00000105737.9	ENSG00000105737	rs3859462		C	A	0.14068	-0.005	0.0085	0.556374	0.494084	0.0616615	1.12083e-15	-0.0101197	0.0172498	0.557434	0.557434	0.0840045	12
IRAK1BP1	eQTL_GTEx_Whole_Blood	ENSG00000146243.13	ENSG00000146243	rs9718121		A	T	0.486878	0.003	0.0051	0.556374	0.307688	0.0389725	2.90286e-15	0.00975014	0.0166212	0.557466	0.557466	0.527635	20
GRIK5	eQTL_GTEx_Heart_Atrial_Appendage	ENSG00000105737.9	ENSG00000105737	rs3859462		C	A	0.14068	-0.005	0.0085	0.556374	0.516883	0.0669886	1.20057e-14	-0.00967337	0.0164924	0.557517	0.557517	0.203484	17
APOD	eQTL_GTEx_Muscle_Skeletal	ENSG00000189058.8	ENSG00000189058	rs67788941		G	A	0.329441	-0.003	0.0051	0.556374	0.23311	0.0307015	3.13106e-14	-0.0128695	0.0219436	0.557554	0.557554	0.672137	14
H6PD	eQTL_GTEx_Muscle_Skeletal	ENSG00000049239.12	ENSG00000049239	rs732950		T	G	0.397119	-0.003	0.0051	0.556374	-0.174259	0.0234812	1.16059e-13	0.0172158	0.0293586	0.557609	0.557609	0.372527	13
MOK	eQTL_GTEx_Adipose_Subcutaneous	ENSG00000080823.22	ENSG00000080823	rs55889703		T	A	0.335591	-0.003	0.0051	0.556374	-0.283747	0.0390537	3.71518e-13	0.0105728	0.0180326	0.557663	0.557663	0.21282	13
SAP18	eQTL_GTEx_Adipose_Subcutaneous	ENSG00000150459.12	ENSG00000150459	rs11147970		G	A	0.665583	0.003	0.0051	0.556374	0.176366	0.0250316	1.84495e-12	0.0170101	0.0290177	0.557744	0.557744	0.584345	16
MED26	eQTL_GTEx_Whole_Blood	ENSG00000105085.10	ENSG00000105085	rs3786598		G	C	0.088315	0.0056	0.0095	0.555544	0.273764	0.0495902	3.3798e-08	0.0204556	0.0348987	0.55778	0.55778	0.622017	4
ANGPT1	eQTL_GTEx_Muscle_Skeletal	ENSG00000154188.9	ENSG00000154188	rs56823108		T	C	0.149248	0.004	0.0068	0.556374	0.203808	0.029374	3.96639e-12	0.0196263	0.0334844	0.557786	0.557786	0.792807	17
MEIS3	eQTL_GTEx_Adipose_Subcutaneous	ENSG00000105419.17	ENSG00000105419	rs189974810		T	C	0.033658	-0.0099	0.0168	0.55567	-0.546839	0.0963862	1.39978e-08	0.018104	0.0308873	0.557786	0.557786	0.442628	13
TMTC4	eQTL_GTEx_Heart_Left_Ventricle	ENSG00000125247.15	ENSG00000125247	rs9518132		A	G	0.328658	-0.003	0.0051	0.556374	-0.333116	0.0481611	4.62282e-12	0.00900587	0.0153652	0.557795	0.557795	0.811211	17
GIPC3	eQTL_GTEx_Heart_Left_Ventricle	ENSG00000179855.5	ENSG00000179855	rs148500211		A	G	0.112803	0.005	0.0085	0.556374	-0.398359	0.0583466	8.64335e-12	-0.0125515	0.0214166	0.557832	0.557832	0.146738	6
ZFP90	eQTL_GTEx_Whole_Blood	ENSG00000184939.15	ENSG00000184939	rs4783657		T	G	0.763534	-0.0034	0.0058	0.557736	0.671682	0.0286344	1.11713e-121	-0.00506192	0.00863773	0.557859	0.427358	0.0406044	20
P2RY6	eQTL_GTEx_Whole_Blood	ENSG00000171631.14	ENSG00000171631	rs7942649		C	T	0.158503	-0.0043	0.0073	0.555834	0.275617	0.0478339	8.31427e-09	-0.0156014	0.0266241	0.557884	0.557884	0.588167	9
COL9A1	eQTL_GTEx_Heart_Atrial_Appendage	ENSG00000112280.15	ENSG00000112280	rs9455034		T	C	0.149622	0.0043	0.0073	0.555834	-0.301777	0.052461	8.79835e-09	-0.0142489	0.0243165	0.557891	0.557891	0.506085	8
SRPK2	eQTL_GTEx_Adipose_Visceral_Omentum	ENSG00000135250.16	ENSG00000135250	rs2285532		T	C	0.11565	0.0043	0.0073	0.555834	0.271122	0.0474045	1.06942e-08	0.01586	0.0270676	0.557915	0.557915	0.827739	16
DEK	eQTL_GTEx_Heart_Left_Ventricle	ENSG00000124795.14	ENSG00000124795	rs4712329		A	G	0.266677	0.0037	0.0063	0.557001	0.244652	0.029548	1.2336e-16	0.0151235	0.0258156	0.55799	0.640608	0.254833	20
ZBTB7A	eQTL_GTEx_Whole_Blood	ENSG00000178951.8	ENSG00000178951	rs7254272		A	G	0.173331	0.004	0.0068	0.556374	0.167185	0.0267196	3.92432e-10	0.0239256	0.0408529	0.558109	0.558109	0.566648	20
CNRIP1	pQTL_FENLAND	X18218_48_CNRIP1	ENSG00000119865	rs7578047		A	G	0.875822	-0.0041	0.007	0.558068	0.6311	0.0189	1.81933e-244	-0.00649659	0.0110935	0.558128	0.839553	0.409667	20
YTHDC2	eQTL_GTEx_Whole_Blood	ENSG00000047188.15	ENSG00000047188	rs6889783		C	T	0.202503	-0.0034	0.0058	0.557736	0.249219	0.0192151	1.81068e-38	-0.0136426	0.0232965	0.558138	0.796765	0.777947	20
PEBP4	eQTL_GTEx_Heart_Atrial_Appendage	ENSG00000134020.7	ENSG00000134020	rs6557604		A	G	0.800411	0.0034	0.0058	0.557736	0.55257	0.0460636	3.73722e-33	0.00615307	0.0105089	0.558206	0.549366	0.775715	20
ASB5	eQTL_GTEx_Heart_Left_Ventricle	ENSG00000164122.8	ENSG00000164122	rs2128424		G	A	0.203183	-0.0034	0.0058	0.557736	0.460994	0.0407537	1.14818e-29	-0.00737537	0.0125984	0.558265	0.558265	0.239879	20
ZNF574	eQTL_GTEx_Muscle_Skeletal	ENSG00000105732.12	ENSG00000105732	rs3859462		C	A	0.14068	-0.005	0.0085	0.556374	0.219472	0.0371751	3.5536e-09	-0.0227819	0.0389211	0.558321	0.558321	0.291503	9
WASHC3	eQTL_GTEx_Muscle_Skeletal	ENSG00000120860.10	ENSG00000120860	rs4272832		C	T	0.216583	-0.0041	0.007	0.558068	-0.393649	0.0284648	1.6962e-43	0.0104154	0.0177983	0.55842	0.23208	0.02039	20
OR1E1	eQTL_GTEx_Muscle_Skeletal	ENSG00000180016.2	ENSG00000180016	rs55656102		T	C	0.212599	0.0037	0.0063	0.557001	0.393187	0.0574349	7.60546e-12	0.00941028	0.0160818	0.558445	0.558445	0.513813	9
FBXL5	eQTL_GTEx_Heart_Atrial_Appendage	ENSG00000118564.14	ENSG00000118564	rs13129739		T	C	0.322889	0.003	0.0051	0.556374	-0.137801	0.0247163	2.47088e-08	-0.0217705	0.0372153	0.558556	0.558556	0.596732	20
TIGD6	eQTL_GTEx_Adipose_Visceral_Omentum	ENSG00000164296.6	ENSG00000164296	rs3812008		T	C	0.626272	-0.003	0.0051	0.556374	0.229512	0.0414443	3.06212e-08	-0.0130712	0.0223461	0.558585	0.558585	0.183532	16
TPMT	eQTL_GTEx_Heart_Atrial_Appendage	ENSG00000137364.4	ENSG00000137364	rs4712329		A	G	0.266677	0.0037	0.0063	0.557001	0.256244	0.0392321	6.51224e-11	0.0144394	0.0246851	0.558587	0.558587	0.188932	20
NEK1	eQTL_GTEx_Adipose_Subcutaneous	ENSG00000137601.16	ENSG00000137601	rs10520161		T	A	0.133754	0.0044	0.0075	0.557428	0.284182	0.0373698	2.85828e-14	0.015483	0.02647	0.558596	0.558596	0.0860984	20
TMEM18	eQTL_GTEx_Muscle_Skeletal	ENSG00000151353.14	ENSG00000151353	rs12714416		G	A	0.740388	-0.0031	0.0053	0.558611	-0.598124	0.0323482	2.47652e-76	0.00518287	0.00886547	0.558808	0.915486	0.444602	20
ABCC11	eQTL_GTEx_Liver	ENSG00000121270.15	ENSG00000121270	rs16945972		G	A	0.087797	-0.0048	0.0082	0.558302	1.11847	0.102788	1.41559e-27	-0.00429158	0.00734204	0.55887	0.55887	0.50187	20
ZNF778	eQTL_GTEx_Whole_Blood	ENSG00000170100.13	ENSG00000170100	rs62070764		C	T	0.896741	-0.0047	0.008	0.556868	-0.263314	0.0470712	2.21965e-08	0.0178494	0.0305491	0.559028	0.559028	0.678948	20
TMEM18	eQTL_GTEx_Heart_Atrial_Appendage	ENSG00000151353.14	ENSG00000151353	rs12714416		G	A	0.740388	-0.0031	0.0053	0.558611	-0.569957	0.0557805	1.64938e-24	0.00543901	0.00931417	0.559254	0.559254	0.487848	20
ABCF2	eQTL_GTEx_Whole_Blood	ENSG00000033050.7	ENSG00000033050	rs6464133		G	A	0.681509	-0.0031	0.0053	0.558611	-0.201998	0.0208352	3.1654e-22	0.0153467	0.0262856	0.559325	0.559325	0.165052	18
PLEKHA6	eQTL_GTEx_Muscle_Skeletal	ENSG00000143850.13	ENSG00000143850	rs7539690		A	G	0.250125	-0.0031	0.0053	0.558611	0.377414	0.0407495	2.00993e-20	-0.00821379	0.0140709	0.559393	0.559393	0.0381274	20
FOXO6	eQTL_GTEx_Muscle_Skeletal	ENSG00000204060.6	ENSG00000204060	rs78963964		A	G	0.084261	-0.0052	0.0089	0.559039	0.564099	0.0521345	2.76549e-27	-0.00921824	0.0158004	0.559611	0.559611	0.224061	18
FCRL1	pQTL_FENLAND	X5728_60_FCRL1	ENSG00000163534	rs6427403		T	C	0.50651	0.0028	0.0048	0.559669	-0.346	0.0126	5.23195e-166	-0.00809249	0.013876	0.559758	0.209927	0.0741691	20
TGS1	eQTL_GTEx_Adipose_Subcutaneous	ENSG00000137574.10	ENSG00000137574	rs10102402		C	T	0.111878	-0.0045	0.0077	0.558941	-0.386955	0.0438794	1.15905e-18	0.0116293	0.0199426	0.559801	0.559801	0.882127	18
CIB1	eQTL_GTEx_Whole_Blood	ENSG00000185043.10	ENSG00000185043	rs9744242		C	T	0.50835	0.0028	0.0048	0.559669	0.376873	0.019487	2.49022e-83	0.00742956	0.0127422	0.559847	0.0959026	0.348271	20
PPP2R5A	eQTL_GTEx_Whole_Blood	ENSG00000066027.11	ENSG00000066027	rs12146141		A	G	0.182537	0.0035	0.006	0.559669	0.403443	0.0233877	1.11408e-66	0.00867533	0.0148805	0.559893	0.465977	0.00477342	20
FNTA	eQTL_GTEx_Adipose_Subcutaneous	ENSG00000168522.12	ENSG00000168522	rs35390123		G	T	0.067626	0.0055	0.0094	0.558476	-0.303457	0.0447016	1.13303e-11	-0.0181245	0.0310912	0.55993	0.55993	0.0804791	20
GSTK1	eQTL_GTEx_Whole_Blood	ENSG00000197448.13	ENSG00000197448	rs77184215		A	C	0.058362	-0.0062	0.0106	0.558611	-0.259636	0.036997	2.25443e-12	0.0238796	0.0409679	0.559971	0.559971	0.45847	13
CIB1	eQTL_GTEx_Adipose_Subcutaneous	ENSG00000185043.10	ENSG00000185043	rs9744242		C	T	0.50835	0.0028	0.0048	0.559669	0.436972	0.0307422	7.49516e-46	0.00640773	0.0109939	0.559999	0.683677	0.296297	20
TMEM18	eQTL_GTEx_Heart_Left_Ventricle	ENSG00000151353.14	ENSG00000151353	rs12714416		G	A	0.740388	-0.0031	0.0053	0.558611	-0.347546	0.0504509	5.62687e-12	0.00891968	0.0153046	0.560022	0.560022	0.749816	20
SCN9A	eQTL_GTEx_Whole_Blood	ENSG00000169432.14	ENSG00000169432	rs6723604		A	C	0.501206	-0.0028	0.0048	0.559669	-0.493437	0.0374355	1.12903e-39	0.00567448	0.00973721	0.560053	0.714951	0.688402	20
C4orf33	eQTL_GTEx_Whole_Blood	ENSG00000151470.12	ENSG00000151470	rs13130762		A	C	0.821784	0.0035	0.006	0.559669	-0.383829	0.0298477	7.59998e-38	-0.00911864	0.015648	0.560072	0.394946	0.68255	20
SMAD2	eQTL_GTEx_Muscle_Skeletal	ENSG00000175387.15	ENSG00000175387	rs8098413		T	C	0.0753	-0.0059	0.0101	0.559114	0.367565	0.0443184	1.09741e-16	-0.0160516	0.0275462	0.560085	0.602885	0.462272	13
SMAD2	eQTL_GTEx_Adipose_Subcutaneous	ENSG00000175387.15	ENSG00000175387	rs8098413		T	C	0.0753	-0.0059	0.0101	0.559114	0.313564	0.0389056	7.6535e-16	-0.0188159	0.0322948	0.560142	0.560142	0.345786	14
LYZ	eQTL_GTEx_Adipose_Visceral_Omentum	ENSG00000090382.6	ENSG00000090382	rs57954211		A	C	0.462956	0.0028	0.0048	0.559669	-0.336373	0.0296639	8.36368e-30	-0.00832409	0.0142887	0.560187	0.560187	0.159125	20
PLEKHA6	eQTL_GTEx_Whole_Blood	ENSG00000143850.13	ENSG00000143850	rs7539690		A	G	0.250125	-0.0031	0.0053	0.558611	0.31885	0.0492812	9.79902e-11	-0.00972244	0.01669	0.56021	0.56021	0.0232525	14
WASHC3	eQTL_GTEx_Liver	ENSG00000120860.10	ENSG00000120860	rs4272832		C	T	0.216583	-0.0041	0.007	0.558068	-0.371238	0.0669236	2.9029e-08	0.0110441	0.0189606	0.560246	0.560246	0.0235676	14
C19orf18	eQTL_GTEx_Liver	ENSG00000177025.3	ENSG00000177025	rs112235175		T	C	0.092477	0.0048	0.0082	0.558302	0.597673	0.101919	4.51328e-09	0.00803115	0.0137881	0.560249	0.560249	0.963198	11
CIB1	eQTL_GTEx_Adipose_Visceral_Omentum	ENSG00000185043.10	ENSG00000185043	rs9744242		C	T	0.50835	0.0028	0.0048	0.559669	0.286538	0.0285433	1.03024e-23	0.00977183	0.01678	0.56033	0.787121	0.411191	20
SNN	eQTL_GTEx_Adipose_Visceral_Omentum	ENSG00000184602.5	ENSG00000184602	rs17606153		T	C	0.504025	-0.0028	0.0048	0.559669	0.237654	0.0248322	1.06513e-21	-0.0117818	0.0202349	0.560396	0.560396	0.378848	20
HSDL2	eQTL_GTEx_Adipose_Subcutaneous	ENSG00000119471.14	ENSG00000119471	rs10981377		C	T	0.64635	-0.0028	0.0048	0.559669	0.164824	0.0179057	3.41371e-20	-0.0169878	0.0291804	0.560455	0.560455	0.0165539	20
ERO1B	eQTL_GTEx_Adipose_Subcutaneous	ENSG00000086619.13	ENSG00000086619	rs1749553		G	A	0.503599	0.0028	0.0048	0.559669	-0.311064	0.0343816	1.4643e-19	-0.00900136	0.0154629	0.560483	0.748405	0.105326	20
CNRIP1	eQTL_GTEx_Adipose_Subcutaneous	ENSG00000119865.8	ENSG00000119865	rs1373200		T	C	0.438245	-0.0028	0.0048	0.559669	-0.235045	0.027664	1.9553e-17	0.0119126	0.0204697	0.560591	0.534134	0.652079	20
SPOCK2	eQTL_GTEx_Adipose_Visceral_Omentum	ENSG00000107742.12	ENSG00000107742	rs921361		T	C	0.39456	0.0028	0.0048	0.559669	0.39808	0.0470582	2.6895e-17	0.00703376	0.0120865	0.5606	0.5606	0.384346	20
MTHFD1	eQTL_GTEx_Adipose_Visceral_Omentum	ENSG00000100714.15	ENSG00000100714	rs2987962		A	C	0.405142	-0.0028	0.0048	0.559669	-0.152333	0.0180213	2.84061e-17	0.0183808	0.0315849	0.560601	0.560601	0.828135	20
TESC	eQTL_GTEx_Heart_Left_Ventricle	ENSG00000088992.17	ENSG00000088992	rs7960638		C	T	0.35225	-0.0028	0.0048	0.559669	-0.306615	0.0362777	2.86613e-17	0.00913197	0.0156921	0.560601	0.560601	0.63508	20
TBL2	eQTL_GTEx_Adipose_Subcutaneous	ENSG00000106638.15	ENSG00000106638	rs73134986		A	G	0.04365	-0.0074	0.0127	0.560111	0.739014	0.0641067	9.54761e-31	-0.0100133	0.017207	0.560611	0.560611	0.554602	10
DPYSL5	eQTL_GTEx_Muscle_Skeletal	ENSG00000157851.16	ENSG00000157851	rs12991828		G	A	0.394501	-0.0028	0.0048	0.559669	-0.356702	0.0426064	5.66338e-17	0.00784969	0.0134892	0.560619	0.560619	0.297886	20
TRNT1	eQTL_GTEx_Adipose_Subcutaneous	ENSG00000072756.16	ENSG00000072756	rs11129443		C	T	0.17525	-0.0035	0.006	0.559669	0.298378	0.0357866	7.57466e-17	-0.0117301	0.0201579	0.560627	0.560627	0.432854	20
CFHR4	eQTL_GTEx_Liver	ENSG00000134365.12	ENSG00000134365	rs10922109		A	C	0.3996	-0.0028	0.0048	0.559669	-0.458756	0.0555908	1.55285e-16	0.00610346	0.0104892	0.560647	0.560647	0.839987	20
THADA	eQTL_GTEx_Muscle_Skeletal	ENSG00000115970.18	ENSG00000115970	rs7355361		T	G	0.385445	-0.0031	0.0053	0.558611	-0.125248	0.0222299	1.75854e-08	0.0247509	0.0425435	0.560716	0.560716	0.388624	14
NICN1	eQTL_GTEx_Heart_Atrial_Appendage	ENSG00000145029.13	ENSG00000145029	rs2312462		C	T	0.738924	-0.0031	0.0053	0.558611	0.226245	0.0404526	2.23387e-08	-0.013702	0.0235537	0.560747	0.560747	0.388529	19
SPOCK2	eQTL_GTEx_Adipose_Subcutaneous	ENSG00000107742.12	ENSG00000107742	rs921361		T	C	0.39456	0.0028	0.0048	0.559669	0.306513	0.0398443	1.43991e-14	0.00913501	0.015705	0.560793	0.560793	0.312928	20
TBL2	eQTL_GTEx_Muscle_Skeletal	ENSG00000106638.15	ENSG00000106638	rs73134986		A	G	0.04365	-0.0074	0.0127	0.560111	0.527518	0.0544465	3.36678e-22	-0.014028	0.0241185	0.560818	0.560818	0.425052	9
CIZ1	eQTL_GTEx_Adipose_Visceral_Omentum	ENSG00000148337.20	ENSG00000148337	rs7853429		T	C	0.361677	0.0031	0.0053	0.558611	0.14179	0.0258784	4.27542e-08	0.0218633	0.0375916	0.560835	0.560835	0.948941	11
TIMP3	eQTL_GTEx_Heart_Atrial_Appendage	ENSG00000100234.11	ENSG00000100234	rs130538		G	C	0.181092	-0.0035	0.006	0.559669	-0.316795	0.0424912	8.94929e-14	0.0110482	0.0189976	0.560866	0.560866	0.0323679	20
NAA60	eQTL_GTEx_Heart_Left_Ventricle	ENSG00000122390.17	ENSG00000122390	rs9745851		G	A	0.046992	-0.0063	0.0108	0.559669	-0.552437	0.0786298	2.1285e-12	0.011404	0.019617	0.561016	0.561016	0.186047	10
TBL2	eQTL_GTEx_Heart_Atrial_Appendage	ENSG00000106638.15	ENSG00000106638	rs73134986		A	G	0.04365	-0.0074	0.0127	0.560111	0.676101	0.0800257	2.94953e-17	-0.0109451	0.0188288	0.561041	0.561041	0.186787	10
RPL36	eQTL_GTEx_Adipose_Visceral_Omentum	ENSG00000130255.12	ENSG00000130255	rs117655447		A	G	0.015076	-0.0104	0.0178	0.559039	-0.39669	0.0693368	1.05774e-08	0.0262169	0.0451047	0.561074	0.561074	0.848461	13
RPS2	eQTL_GTEx_Heart_Atrial_Appendage	ENSG00000140988.15	ENSG00000140988	rs1133099		T	C	0.097331	0.0045	0.0077	0.558941	-0.220324	0.0395577	2.55195e-08	-0.0204245	0.0351404	0.561089	0.561089	0.860092	11
HDAC10	eQTL_GTEx_Adipose_Visceral_Omentum	ENSG00000100429.17	ENSG00000100429	rs7292864		G	A	0.718301	0.0032	0.0055	0.560689	-0.576341	0.0449842	1.40343e-37	-0.00555227	0.0095528	0.561093	0.561093	0.323136	20
HDAC10	eQTL_GTEx_Adipose_Subcutaneous	ENSG00000100429.17	ENSG00000100429	rs7292864		G	A	0.718301	0.0032	0.0055	0.560689	-0.511766	0.0402446	4.79511e-37	-0.00625286	0.0107583	0.561099	0.561099	0.375545	20
SAP130	eQTL_GTEx_Muscle_Skeletal	ENSG00000136715.17	ENSG00000136715	rs549962786		T	C	0.223618	0.0035	0.006	0.559669	-0.150843	0.0230779	6.30747e-11	-0.0232029	0.0399345	0.561224	0.561224	0.220654	10
CLU	eQTL_GTEx_Muscle_Skeletal	ENSG00000120885.21	ENSG00000120885	rs2070926		G	C	0.58839	-0.0028	0.0048	0.559669	0.177529	0.0271756	6.46087e-11	-0.0157721	0.0271454	0.561226	0.561226	0.331518	20
ADGRL4	eQTL_GTEx_Adipose_Subcutaneous	ENSG00000162618.13	ENSG00000162618	rs2065485		T	C	0.91615	0.0049	0.0084	0.559669	0.224318	0.0345388	8.32149e-11	0.021844	0.0375976	0.561244	0.135884	0.459757	16
HDAC10	eQTL_GTEx_Muscle_Skeletal	ENSG00000100429.17	ENSG00000100429	rs7292864		G	A	0.718301	0.0032	0.0055	0.560689	-0.401987	0.0379708	3.43338e-26	-0.00796046	0.0137027	0.56128	0.56128	0.412056	20
PCNT	eQTL_GTEx_Adipose_Visceral_Omentum	ENSG00000160299.16	ENSG00000160299	rs4819236		C	T	0.861798	-0.0039	0.0067	0.560506	0.33741	0.0381939	1.00874e-18	-0.0115586	0.0199002	0.561355	0.561355	0.327778	20
TBL2	eQTL_GTEx_Whole_Blood	ENSG00000106638.15	ENSG00000106638	rs73134986		A	G	0.04365	-0.0074	0.0127	0.560111	0.451449	0.0619575	3.1828e-13	-0.0163917	0.0282214	0.56136	0.56136	0.302994	11
PEX11G	eQTL_GTEx_Adipose_Visceral_Omentum	ENSG00000104883.7	ENSG00000104883	rs10413565		T	G	0.291807	0.0032	0.0055	0.560689	-0.332588	0.0338672	9.20289e-23	-0.00962151	0.016566	0.561375	0.561375	0.737902	20
TBL2	eQTL_GTEx_Adipose_Visceral_Omentum	ENSG00000106638.15	ENSG00000106638	rs73134986		A	G	0.04365	-0.0074	0.0127	0.560111	0.516523	0.072096	7.81391e-13	-0.0143266	0.0246687	0.561403	0.561403	0.34538	6
DNAJC21	eQTL_GTEx_Heart_Left_Ventricle	ENSG00000168724.14	ENSG00000168724	rs10755257		A	G	0.462978	-0.0028	0.0048	0.559669	-0.128513	0.0207913	6.36566e-10	0.0217877	0.0375163	0.561407	0.561407	0.237438	20
ZNF302	eQTL_GTEx_Adipose_Subcutaneous	ENSG00000089335.20	ENSG00000089335	rs11547623		A	G	0.10825	-0.0043	0.0074	0.561186	-0.72252	0.0426437	2.16121e-64	0.00595139	0.010248	0.561416	0.883366	0.758692	20
ST18	eQTL_GTEx_Adipose_Subcutaneous	ENSG00000147488.11	ENSG00000147488	rs284804		A	C	0.732866	0.0032	0.0055	0.560689	0.375813	0.0397394	3.17079e-21	0.00851487	0.0146626	0.561429	0.734509	0.230535	20
THOP1	eQTL_GTEx_Heart_Left_Ventricle	ENSG00000172009.14	ENSG00000172009	rs1640268		C	T	0.293761	-0.0032	0.0055	0.560689	0.316912	0.0338191	7.19765e-21	-0.0100974	0.0173884	0.561443	0.561443	0.403176	16
ZFAND1	eQTL_GTEx_Adipose_Visceral_Omentum	ENSG00000104231.10	ENSG00000104231	rs117212563		C	T	0.057065	0.0064	0.011	0.560689	-0.604597	0.0698526	4.91503e-18	-0.0105856	0.018235	0.561572	0.878359	0.811672	20
HDAC10	eQTL_GTEx_Heart_Left_Ventricle	ENSG00000100429.17	ENSG00000100429	rs7292864		G	A	0.718301	0.0032	0.0055	0.560689	-0.342759	0.0407028	3.7325e-17	-0.00933601	0.0160845	0.561622	0.561622	0.509814	20
ZNF302	eQTL_GTEx_Adipose_Visceral_Omentum	ENSG00000089335.20	ENSG00000089335	rs11547623		A	G	0.10825	-0.0043	0.0074	0.561186	-0.515684	0.0426799	1.30553e-33	0.00833844	0.0143665	0.561638	0.766182	0.717974	20
HINFP	eQTL_GTEx_Liver	ENSG00000172273.12	ENSG00000172273	rs673454		C	A	0.595231	-0.0028	0.0048	0.559669	0.235279	0.0409885	9.46093e-09	-0.0119008	0.0205064	0.561682	0.561682	0.0159451	11
SYMPK	eQTL_GTEx_Adipose_Subcutaneous	ENSG00000125755.18	ENSG00000125755	rs74450753		C	G	0.089391	-0.0046	0.0079	0.560379	-0.376097	0.0530006	1.28335e-12	0.0122309	0.0210758	0.561693	0.561693	0.00814144	8
PCNT	eQTL_GTEx_Adipose_Subcutaneous	ENSG00000160299.16	ENSG00000160299	rs4819236		C	T	0.861798	-0.0039	0.0067	0.560506	0.252396	0.033976	1.09715e-13	-0.0154519	0.026627	0.561705	0.561705	0.207723	20
TPST2	eQTL_GTEx_Heart_Atrial_Appendage	ENSG00000128294.15	ENSG00000128294	rs9613219		G	A	0.36673	-0.0028	0.0048	0.559669	0.199788	0.0350867	1.24009e-08	-0.0140149	0.0241512	0.561715	0.561715	0.279636	20
SNAPC5	eQTL_GTEx_Adipose_Subcutaneous	ENSG00000174446.12	ENSG00000174446	rs116897680		G	A	0.082858	-0.005	0.0086	0.560974	-0.49803	0.0529681	5.33065e-21	0.0100396	0.017301	0.561721	0.561721	0.300492	20
HDAC10	eQTL_GTEx_Heart_Atrial_Appendage	ENSG00000100429.17	ENSG00000100429	rs7292864		G	A	0.718301	0.0032	0.0055	0.560689	-0.399919	0.0499888	1.24244e-15	-0.00800162	0.0137891	0.561722	0.561722	0.270729	20
GNPTAB	eQTL_GTEx_Liver	ENSG00000111670.14	ENSG00000111670	rs12229323		C	T	0.115589	-0.0042	0.0072	0.559669	0.501798	0.0910046	3.50798e-08	-0.0083699	0.0144285	0.56185	0.56185	0.777587	20
SLC35F6	eQTL_GTEx_Adipose_Visceral_Omentum	ENSG00000213699.8	ENSG00000213699	rs870535		C	T	0.410917	-0.0028	0.0048	0.559669	-0.180559	0.032919	4.13585e-08	0.0155074	0.026734	0.561873	0.561873	0.156468	15
ANKRD28	eQTL_GTEx_Whole_Blood	ENSG00000206560.11	ENSG00000206560	rs11128761		T	C	0.080574	-0.005	0.0086	0.560974	0.458862	0.0543931	3.28306e-17	-0.0108965	0.0187865	0.561902	0.561902	0.0532481	20
CD109	pQTL_FENLAND	X3290_50_CD109	ENSG00000156535	rs57799429		C	G	0.512052	0.0029	0.005	0.561915	0.7071	0.0115	0	0.00410126	0.00707145	0.561932	0.903657	0.457657	20
PLA2G4C	eQTL_GTEx_Heart_Atrial_Appendage	ENSG00000105499.13	ENSG00000105499	rs1653555		C	T	0.03775	0.0071	0.0122	0.560589	0.629385	0.0979306	1.30276e-10	0.0112809	0.0194633	0.562187	0.816172	0.904532	13
NUDT13	eQTL_GTEx_Adipose_Visceral_Omentum	ENSG00000166321.13	ENSG00000166321	rs7072439		C	A	0.063921	0.0058	0.01	0.561915	-0.947199	0.0638232	7.95883e-50	-0.00612332	0.0105655	0.562213	0.693342	0.441448	4
TBL2	eQTL_GTEx_Heart_Left_Ventricle	ENSG00000106638.15	ENSG00000106638	rs73134986		A	G	0.04365	-0.0074	0.0127	0.560111	0.469707	0.0838325	2.10767e-08	-0.0157545	0.0271839	0.562217	0.562217
PLA2G4C	eQTL_GTEx_Liver	ENSG00000105499.13	ENSG00000105499	rs1653555		C	T	0.03775	0.0071	0.0122	0.560589	0.995446	0.156489	2.00262e-10	0.00713248	0.012307	0.56222	0.56222	0.750826	7
ATP6V1E1	eQTL_GTEx_Heart_Atrial_Appendage	ENSG00000131100.12	ENSG00000131100	rs73163134		A	G	0.179137	0.0036	0.0062	0.56148	-0.223478	0.0244899	7.15361e-20	-0.016109	0.0277993	0.56227	0.56227	0.655615	20
ZFAND1	eQTL_GTEx_Heart_Atrial_Appendage	ENSG00000104231.10	ENSG00000104231	rs117212563		C	T	0.057065	0.0064	0.011	0.560689	-0.672366	0.104167	1.08449e-10	-0.00951862	0.0164265	0.562273	0.562273	0.820119	20
PLA2G12A	eQTL_GTEx_Adipose_Subcutaneous	ENSG00000123739.10	ENSG00000123739	rs11728699		T	G	0.573819	0.0029	0.005	0.561915	0.381873	0.0289082	7.69822e-40	0.00759415	0.013106	0.562291	0.562291	0.283439	20
STAMBPL1	eQTL_GTEx_Adipose_Subcutaneous	ENSG00000138134.11	ENSG00000138134	rs17113721		T	C	0.084818	-0.005	0.0086	0.560974	0.287263	0.0438602	5.77265e-11	-0.0174057	0.0300554	0.562509	0.562509	0.0652178	13
PTGS1	eQTL_GTEx_Heart_Atrial_Appendage	ENSG00000095303.14	ENSG00000095303	rs10306146		C	T	0.118918	-0.0043	0.0074	0.561186	0.440678	0.0631994	3.10652e-12	-0.00975769	0.0168505	0.562539	0.562539	0.374403	9
DIAPH1	eQTL_GTEx_Adipose_Visceral_Omentum	ENSG00000131504.15	ENSG00000131504	rs12655779		G	A	0.114551	-0.0043	0.0074	0.561186	0.217447	0.0317325	7.25705e-12	-0.0197749	0.0341534	0.562587	0.562587	0.400416	20
VPS8	eQTL_GTEx_Whole_Blood	ENSG00000156931.15	ENSG00000156931	rs4432622		G	T	0.355996	-0.0036	0.0062	0.56148	0.139854	0.0182646	1.90192e-14	-0.0257411	0.0444592	0.562601	0.787402	0.180157	20
PLA2G12A	eQTL_GTEx_Adipose_Visceral_Omentum	ENSG00000123739.10	ENSG00000123739	rs11728699		T	G	0.573819	0.0029	0.005	0.561915	0.321529	0.0332344	3.86655e-22	0.0090194	0.0155786	0.562616	0.562616	0.373874	20
RABEP1	eQTL_GTEx_Adipose_Subcutaneous	ENSG00000029725.16	ENSG00000029725	rs8064959		T	A	0.31166	0.0029	0.005	0.561915	0.226618	0.0236923	1.12163e-21	0.0127969	0.0221041	0.562632	0.562632	0.0609054	20
SLC44A1	eQTL_GTEx_Heart_Atrial_Appendage	ENSG00000070214.15	ENSG00000070214	rs375034		G	A	0.075668	-0.005	0.0086	0.560974	-0.324704	0.0538178	1.60548e-09	0.0153986	0.0266083	0.562782	0.562782	0.898394	20
TESC	eQTL_GTEx_Heart_Atrial_Appendage	ENSG00000088992.17	ENSG00000088992	rs10850730		C	T	0.705378	0.0032	0.0055	0.560689	0.208182	0.037403	2.60785e-08	0.0153712	0.0265631	0.562815	0.501265	0.639044	18
DCTD	pQTL_FENLAND	X17756_69_DCTD	ENSG00000129187	rs17275238		A	T	0.329433	0.0029	0.005	0.561915	0.1154	0.0137239	4.14599e-17	0.02513	0.0434305	0.562842	0.73759	0.270466	20
RNF217	eQTL_GTEx_Adipose_Visceral_Omentum	ENSG00000146373.16	ENSG00000146373	rs2875742		A	G	0.267644	0.0032	0.0055	0.560689	0.17489	0.0316637	3.3258e-08	0.0182972	0.0316223	0.562848	0.562848	0.862439	8
LRRC69	eQTL_GTEx_Heart_Left_Ventricle	ENSG00000214954.8	ENSG00000214954	rs6471271		A	G	0.683262	0.0029	0.005	0.561915	-0.656999	0.0784874	5.72484e-17	-0.00441401	0.00762861	0.562851	0.562851	0.944794	20
ZNF24	eQTL_GTEx_Whole_Blood	ENSG00000172466.15	ENSG00000172466	rs62096496		C	A	0.379168	0.0029	0.005	0.561915	0.119424	0.0143823	1.01076e-16	0.0242832	0.0419696	0.562866	0.562866	0.723403	20
PTK2B	eQTL_GTEx_Whole_Blood	ENSG00000120899.17	ENSG00000120899	rs28834970		C	T	0.364395	-0.0029	0.005	0.561915	0.123565	0.0149141	1.17991e-16	-0.0234694	0.0405636	0.56287	0.808542	0.551546	20
MRO	eQTL_GTEx_Heart_Left_Ventricle	ENSG00000134042.12	ENSG00000134042	rs3813089		T	G	0.23205	-0.0032	0.0055	0.560689	-0.212309	0.0387957	4.43766e-08	0.0150724	0.0260516	0.562888	0.562888	0.266263	6
TMEM61	eQTL_GTEx_Muscle_Skeletal	ENSG00000143001.4	ENSG00000143001	rs2495518		G	A	0.80019	0.0036	0.0062	0.56148	-0.358722	0.053722	2.43268e-11	-0.0100356	0.0173488	0.562952	0.562952	0.163572	4
SNX16	eQTL_GTEx_Liver	ENSG00000104497.13	ENSG00000104497	rs993012		A	G	0.397864	-0.0029	0.005	0.561915	0.506439	0.0643934	3.69791e-15	-0.00572626	0.00989967	0.562974	0.562974	0.954104	20
SNAPC5	eQTL_GTEx_Adipose_Visceral_Omentum	ENSG00000174446.12	ENSG00000174446	rs116897680		G	A	0.082858	-0.005	0.0086	0.560974	-0.290252	0.0507709	1.0849e-08	0.0172264	0.0297823	0.562986	0.562986	0.382825	20
MMP27	eQTL_GTEx_Liver	ENSG00000137675.4	ENSG00000137675	rs11607177		C	T	0.223314	0.0033	0.0057	0.562625	1.18203	0.0937591	1.92975e-36	0.00279181	0.00482729	0.563036	0.563036	0.590317	20
NISCH	eQTL_GTEx_Heart_Left_Ventricle	ENSG00000010322.15	ENSG00000010322	rs729555		T	C	0.130391	0.0043	0.0074	0.561186	0.23076	0.0402642	9.97577e-09	0.0186341	0.0322324	0.563185	0.563185	0.896089	20
MORN1	eQTL_GTEx_Liver	ENSG00000116151.13	ENSG00000116151	rs7545940		C	T	0.3669	-0.0029	0.005	0.561915	-0.407304	0.0575735	1.49977e-12	0.00711999	0.012317	0.563223	0.563223	0.203833	14
ERLEC1	pQTL_FENLAND	X8957_72_ERLEC1	ENSG00000068912	rs719127		C	G	0.818682	0.0036	0.0062	0.56148	0.1003	0.0163867	9.30902e-10	0.0358923	0.0620921	0.56323	0.56323	0.63721	20
CADM2	eQTL_GTEx_Muscle_Skeletal	ENSG00000175161.13	ENSG00000175161	rs382210		A	G	0.65595	0.0029	0.005	0.561915	0.218278	0.0309521	1.76219e-12	0.0132858	0.0229839	0.563231	0.563231	0.210132	20
MRTO4	eQTL_GTEx_Muscle_Skeletal	ENSG00000053372.4	ENSG00000053372	rs1063984		G	A	0.25195	0.0033	0.0057	0.562625	-0.188725	0.0182757	5.34379e-25	-0.0174858	0.0302501	0.563237	0.563237	0.14229	20
SUPT3H	eQTL_GTEx_Adipose_Visceral_Omentum	ENSG00000196284.15	ENSG00000196284	rs1321081		C	T	0.596299	-0.0029	0.005	0.561915	0.299249	0.0429675	3.2946e-12	-0.00969093	0.0167663	0.563265	0.417629	0.0659089	20
MORN1	eQTL_GTEx_Muscle_Skeletal	ENSG00000116151.13	ENSG00000116151	rs7545940		C	T	0.3669	-0.0029	0.005	0.561915	-0.227717	0.0329771	5.00923e-12	0.0127351	0.0220344	0.563288	0.563288	0.218571	20
ZNF302	eQTL_GTEx_Muscle_Skeletal	ENSG00000089335.20	ENSG00000089335	rs10402621		G	A	0.102039	-0.0048	0.0083	0.563053	-0.763017	0.0478898	3.75321e-57	0.00629082	0.010885	0.56331	0.932392	0.699547	20
ADRA2B	eQTL_GTEx_Muscle_Skeletal	ENSG00000274286.1	ENSG00000274286	rs648225		C	A	0.347669	0.0029	0.005	0.561915	0.260501	0.0425102	8.90129e-10	0.0111324	0.0192796	0.563656	0.563656	0.614244	20
SUMO3	eQTL_GTEx_Adipose_Subcutaneous	ENSG00000184900.15	ENSG00000184900	rs876812		A	G	0.332514	-0.0029	0.005	0.561915	-0.154882	0.0256179	1.48622e-09	0.0187239	0.0324309	0.563704	0.563704	0.616972	15
TAGLN2	eQTL_GTEx_Whole_Blood	ENSG00000158710.14	ENSG00000158710	rs2252815		A	G	0.479188	-0.0029	0.005	0.561915	-0.113908	0.0189713	1.92227e-09	0.0254591	0.0440994	0.563728	0.563728	0.700153	14
WNT3	eQTL_GTEx_Heart_Atrial_Appendage	ENSG00000108379.9	ENSG00000108379	rs199519		A	G	0.766059	-0.0033	0.0057	0.562625	-0.474746	0.0652017	3.30877e-13	0.00695109	0.0120443	0.563854	0.563854	0.914553	8
P2RX5	eQTL_GTEx_Muscle_Skeletal	ENSG00000083454.21	ENSG00000083454	rs2293880		T	C	0.31135	-0.0029	0.005	0.561915	-0.164143	0.0284008	7.49121e-09	0.0176675	0.0306142	0.563871	0.563871	0.927654	10
MMACHC	eQTL_GTEx_Heart_Atrial_Appendage	ENSG00000132763.14	ENSG00000132763	rs868351		T	G	0.2281	0.0033	0.0057	0.562625	0.202318	0.0285112	1.28328e-12	0.016311	0.0282671	0.563919	0.563919	0.224615	17
MCCC1	eQTL_GTEx_Adipose_Subcutaneous	ENSG00000078070.12	ENSG00000078070	rs12486983		C	T	0.735871	-0.0033	0.0057	0.562625	0.132153	0.0189006	2.70995e-12	-0.0249711	0.0432794	0.563958	0.563958	0.34653	20
CFAP45	eQTL_GTEx_Whole_Blood	ENSG00000213085.9	ENSG00000213085	rs2252815		A	G	0.479188	-0.0029	0.005	0.561915	-0.129044	0.0232053	2.68293e-08	0.022473	0.0389567	0.564027	0.564027	0.818689	11
TMEM158	eQTL_GTEx_Whole_Blood	ENSG00000249992.1	ENSG00000249992	rs33741		C	T	0.871845	-0.004	0.0069	0.56211	0.292275	0.0501191	5.48961e-09	-0.0136857	0.0237243	0.564029	0.564029	0.267353	13
LRRC2	eQTL_GTEx_Heart_Left_Ventricle	ENSG00000163827.12	ENSG00000163827	rs12495627		G	A	0.325768	0.0029	0.005	0.561915	0.111509	0.0200702	2.76111e-08	0.0260069	0.0450831	0.56403	0.56403	0.638397	14
GLIPR2	eQTL_GTEx_Adipose_Visceral_Omentum	ENSG00000122694.15	ENSG00000122694	rs752351		C	A	0.329944	-0.0029	0.005	0.561915	0.190338	0.0344805	3.38685e-08	-0.0152361	0.0264137	0.564058	0.564058	0.940704	10
LIG1	eQTL_GTEx_Whole_Blood	ENSG00000105486.13	ENSG00000105486	rs3729520		T	C	0.04125	0.0069	0.0119	0.562028	-0.173222	0.0309284	2.13443e-08	-0.0398333	0.0690651	0.564109	0.564109	0.870184	5
SF3B2	eQTL_GTEx_Whole_Blood	ENSG00000087365.15	ENSG00000087365	rs570887		C	T	0.293659	-0.003	0.0052	0.563991	-0.242229	0.0159759	6.30003e-52	0.012385	0.0214828	0.564273	0.564273	0.833736	20
PI16	eQTL_GTEx_Heart_Atrial_Appendage	ENSG00000164530.13	ENSG00000164530	rs6914608		G	T	0.219456	-0.0033	0.0057	0.562625	-0.308361	0.0513446	1.90487e-09	0.0107017	0.0185705	0.564429	0.564429	0.433158	18
SLC5A4	eQTL_GTEx_Heart_Atrial_Appendage	ENSG00000100191.5	ENSG00000100191	rs34757928		T	C	0.06185	0.0059	0.0102	0.562973	-0.69528	0.106064	5.5543e-11	-0.00848579	0.0147274	0.564485	0.521138	0.541384	8
HEXIM1	pQTL_FENLAND	X15596_7_HEXIM1	ENSG00000186834	rs9894577		A	G	0.322751	0.003	0.0052	0.563991	0.1464	0.0133026	3.60099e-28	0.0204918	0.0355679	0.564526	0.648151	0.463715	20
HS6ST1	pQTL_FENLAND	X5465_32_HS6ST1	ENSG00000136720	rs13010149		T	C	0.216794	0.0034	0.0059	0.564432	-0.2811	0.0156341	2.80095e-72	-0.0120953	0.0209997	0.564632	0.509399	0.373031	20
TLE6	eQTL_GTEx_Heart_Left_Ventricle	ENSG00000104953.19	ENSG00000104953	rs2052120		G	A	0.68625	-0.003	0.0052	0.563991	-0.565607	0.0597973	3.11661e-21	0.00530404	0.00921075	0.564715	0.564715	0.823213	12
MED15	eQTL_GTEx_Muscle_Skeletal	ENSG00000099917.17	ENSG00000099917	rs17211374		G	C	0.056717	-0.006	0.0104	0.563991	-0.281742	0.0302571	1.25925e-20	0.0212961	0.036984	0.564738	0.0341883	0.0525754	20
COPG2	eQTL_GTEx_Whole_Blood	ENSG00000158623.14	ENSG00000158623	rs2129904		T	C	0.8541	-0.0125	0.0217	0.56459	0.652958	0.0359367	8.97229e-74	-0.0191437	0.0332501	0.564786	0.836196	0.321052	20
ROBO3	eQTL_GTEx_Muscle_Skeletal	ENSG00000154134.14	ENSG00000154134	rs11219823		C	T	0.456749	0.003	0.0052	0.563991	-0.224416	0.0252158	5.59377e-19	-0.013368	0.0232199	0.564808	0.564808	0.501031	19
DPP10	eQTL_GTEx_Heart_Atrial_Appendage	ENSG00000175497.16	ENSG00000175497	rs11123259		T	C	0.230574	0.0034	0.0059	0.564432	0.913406	0.070237	1.15164e-38	0.00372233	0.00646568	0.564814	0.564814	0.405292	20
CLTB	eQTL_GTEx_Muscle_Skeletal	ENSG00000175416.12	ENSG00000175416	rs7736666		A	G	0.332895	0.003	0.0052	0.563991	-0.168679	0.0191935	1.51761e-18	-0.0177853	0.0308941	0.564829	0.564829	0.747588	17
C18orf54	eQTL_GTEx_Whole_Blood	ENSG00000166845.13	ENSG00000166845	rs9675607		G	A	0.66501	-0.003	0.0052	0.563991	0.305479	0.036452	5.27939e-17	-0.00982064	0.0170627	0.564912	0.564912	0.44986	20
COPG2	eQTL_GTEx_Adipose_Subcutaneous	ENSG00000158623.14	ENSG00000158623	rs2129904		T	C	0.8541	-0.0125	0.0217	0.56459	0.627579	0.0449445	2.60616e-44	-0.0199178	0.0346067	0.564921	0.150962	0.533966	20
FBN3	eQTL_GTEx_Muscle_Skeletal	ENSG00000142449.12	ENSG00000142449	rs67775982		A	G	0.19215	0.0038	0.0066	0.564779	0.80669	0.0459786	6.50769e-69	0.00471061	0.00818599	0.564989	0.824525	0.325987	20
PLCE1	eQTL_GTEx_Adipose_Subcutaneous	ENSG00000138193.15	ENSG00000138193	rs3814689		C	T	0.2888	0.003	0.0052	0.563991	-0.356325	0.0445549	1.27041e-15	-0.00841928	0.0146313	0.565002	0.565002	0.182768	19
COPG2	eQTL_GTEx_Adipose_Visceral_Omentum	ENSG00000158623.14	ENSG00000158623	rs2129904		T	C	0.8541	-0.0125	0.0217	0.56459	0.56491	0.0461187	1.69995e-34	-0.0221274	0.0384557	0.56502	0.56502	0.248473	20
ROBO3	eQTL_GTEx_Adipose_Subcutaneous	ENSG00000154134.14	ENSG00000154134	rs11219823		C	T	0.456749	0.003	0.0052	0.563991	-0.20617	0.0267782	1.3694e-14	-0.0145511	0.0252926	0.565082	0.737872	0.757969	20
TDG	eQTL_GTEx_Adipose_Subcutaneous	ENSG00000139372.14	ENSG00000139372	rs11612024		T	C	0.296239	-0.003	0.0052	0.563991	0.229863	0.0310443	1.31791e-13	-0.0130513	0.0226907	0.56517	0.56517	0.412058	20
PAQR8	eQTL_GTEx_Whole_Blood	ENSG00000170915.8	ENSG00000170915	rs9382100		A	T	0.326113	0.003	0.0052	0.563991	-0.164538	0.0232746	1.55574e-12	-0.0182329	0.0317087	0.565284	0.607759	0.57287	20
AMIGO2	pQTL_FENLAND	X14134_49_AMIGO2	ENSG00000139211	rs1101752		A	G	0.708249	0.003	0.0052	0.563991	-0.1043	0.0148061	1.863e-12	-0.0287632	0.0500231	0.565293	0.484478	0.265361	9
ERAL1	eQTL_GTEx_Whole_Blood	ENSG00000132591.11	ENSG00000132591	rs4795467		T	C	0.154324	-0.0037	0.0064	0.56318	-0.16354	0.0296821	3.59409e-08	0.0226244	0.039349	0.565313	0.565313	0.763441	17
BSG	eQTL_GTEx_Whole_Blood	ENSG00000172270.18	ENSG00000172270	rs12608452		C	T	0.123003	-0.0042	0.0073	0.56506	-0.400578	0.0283044	1.80287e-45	0.0104848	0.0182387	0.565381	0.633473	0.810567	20
CDC34	eQTL_GTEx_Whole_Blood	ENSG00000099804.8	ENSG00000099804	rs12608452		C	T	0.123003	-0.0042	0.0073	0.56506	-0.294556	0.0248248	1.79103e-32	0.0142587	0.0248122	0.565516	0.676558	0.742333	20
AGPS	eQTL_GTEx_Heart_Left_Ventricle	ENSG00000018510.13	ENSG00000018510	rs76622396		C	G	0.120622	-0.0041	0.0071	0.563626	0.189633	0.0336846	1.80565e-08	-0.0216207	0.0376372	0.565663	0.565663	0.125658	20
EFS	pQTL_FENLAND	X12572_236_EFS	ENSG00000100842	rs10137082		T	C	0.2605	0.0034	0.0059	0.564432	-0.1072	0.0151593	1.532e-12	-0.0317164	0.0552198	0.565719	0.565719	0.792036	20
SLC44A5	eQTL_GTEx_Muscle_Skeletal	ENSG00000137968.16	ENSG00000137968	rs1249826		A	G	0.510867	0.0027	0.0047	0.565651	-0.877605	0.0428391	2.86552e-93	-0.00307655	0.00535759	0.565804	0.614718	0.191061	20
STAB2	eQTL_GTEx_Whole_Blood	ENSG00000136011.14	ENSG00000136011	rs697210		C	T	0.293	0.0034	0.0059	0.564432	0.246249	0.0366629	1.86053e-11	0.0138072	0.0240475	0.565858	0.565858	0.122926	12
TRAPPC12	eQTL_GTEx_Muscle_Skeletal	ENSG00000171853.15	ENSG00000171853	rs7573231		T	C	0.474669	-0.0027	0.0047	0.565651	-0.390461	0.0252671	7.16094e-54	0.0069149	0.0120454	0.565919	0.416932	0.378644	20
PDGFRB	pQTL_FENLAND	X3459_49_PDGFRB	ENSG00000113721	rs2304058		C	G	0.444044	-0.0031	0.0054	0.565918	-1.1426	0.008	0	0.00271311	0.0047261	0.565921	0.0632469	0.415961	20
COPG2	eQTL_GTEx_Liver	ENSG00000158623.14	ENSG00000158623	rs2129904		T	C	0.8541	-0.0125	0.0217	0.56459	0.40615	0.0585858	4.13281e-12	-0.0307768	0.0536127	0.565928	0.565928	0.563934	20
ERV3-1	eQTL_GTEx_Whole_Blood	ENSG00000213462.4	ENSG00000213462	rs7807855		G	A	0.3968	0.0027	0.0047	0.565651	0.415909	0.0292164	5.52121e-46	0.0064918	0.0113097	0.565967	0.458771	0.0201794	20
LACTB	eQTL_GTEx_Muscle_Skeletal	ENSG00000103642.11	ENSG00000103642	rs7162825		T	C	0.515139	0.0027	0.0047	0.565651	0.334115	0.0234899	6.52514e-46	0.00808105	0.0140785	0.565968	0.760744	0.172103	20
DRD4	eQTL_GTEx_Adipose_Visceral_Omentum	ENSG00000069696.6	ENSG00000069696	rs116952074		A	G	0.02295	0.0106	0.0184	0.564556	1.30068	0.199149	6.52451e-11	0.00814958	0.0142014	0.566063	0.480388	0.52254	7
PDGFA	eQTL_GTEx_Heart_Atrial_Appendage	ENSG00000197461.13	ENSG00000197461	rs62433265		T	C	0.327241	-0.003	0.0052	0.563991	0.262518	0.0475693	3.41626e-08	-0.0114278	0.0199161	0.566106	0.566106	0.954329	13
TOR1B	eQTL_GTEx_Whole_Blood	ENSG00000136816.15	ENSG00000136816	rs2302820		A	G	0.257486	-0.0031	0.0054	0.565918	-0.476981	0.028622	2.36115e-62	0.00649921	0.0113279	0.566148	0.795124	0.543839	20
KYNU	pQTL_FENLAND	X4559_64_KYNU	ENSG00000115919	rs73961713		A	C	0.177671	0.0035	0.0061	0.566123	-0.7857	0.0161	0	-0.00445463	0.00776431	0.56615	0.831458	0.849302	20
MXD3	eQTL_GTEx_Whole_Blood	ENSG00000213347.10	ENSG00000213347	rs13175695		G	A	0.885116	0.0042	0.0073	0.56506	-0.149355	0.0194792	1.75524e-14	-0.0281209	0.0490142	0.566151	0.566151	0.0253983	20
TMEM128	eQTL_GTEx_Whole_Blood	ENSG00000132406.11	ENSG00000132406	rs62286917		C	T	0.359023	0.003	0.0052	0.563991	0.139733	0.0255932	4.76777e-08	0.0214695	0.037421	0.566151	0.566151	0.228042	13
MYO19	eQTL_GTEx_Adipose_Visceral_Omentum	ENSG00000278259.4	ENSG00000278259	rs62070730		C	T	0.479732	0.0027	0.0047	0.565651	-0.303168	0.0275126	3.08663e-28	-0.00890595	0.015524	0.566178	0.566178	0.821881	20
TRAPPC12	eQTL_GTEx_Adipose_Subcutaneous	ENSG00000171853.15	ENSG00000171853	rs7573231		T	C	0.474669	-0.0027	0.0047	0.565651	-0.306797	0.0288613	2.15984e-26	0.00880061	0.0153419	0.566218	0.566218	0.356172	20
COPG2	eQTL_GTEx_Heart_Atrial_Appendage	ENSG00000158623.14	ENSG00000158623	rs2129904		T	C	0.8541	-0.0125	0.0217	0.56459	0.241014	0.0390158	6.51876e-10	-0.0518642	0.0904269	0.566273	0.566273	0.717166	9
SPINK2	eQTL_GTEx_Muscle_Skeletal	ENSG00000128040.10	ENSG00000128040	rs6554388		G	A	0.422362	-0.0027	0.0047	0.565651	-0.41579	0.0417138	2.11102e-23	0.00649366	0.0113225	0.566295	0.558324	0.127648	20
ZNF554	eQTL_GTEx_Adipose_Subcutaneous	ENSG00000172006.11	ENSG00000172006	rs1736184		A	G	0.287355	-0.0031	0.0054	0.565918	0.389321	0.0333333	1.6201e-31	-0.00796258	0.013887	0.566386	0.566386	0.535218	16
EMC1	eQTL_GTEx_Heart_Atrial_Appendage	ENSG00000127463.13	ENSG00000127463	rs10753518		C	T	0.456019	0.0027	0.0047	0.565651	-0.28707	0.0314444	6.8847e-20	-0.00940537	0.0164047	0.566419	0.566419	0.565655	20
CRAT	pQTL_FENLAND	X12637_7_CRAT	ENSG00000095321	rs7849270		A	G	0.305327	-0.0031	0.0054	0.565918	-0.1515	0.0135085	3.434e-29	0.020462	0.0356902	0.566426	0.298302	0.754177	20
NMT1	eQTL_GTEx_Heart_Atrial_Appendage	ENSG00000136448.11	ENSG00000136448	rs7215357		G	A	0.575941	-0.0027	0.0047	0.565651	-0.203467	0.0226298	2.44753e-19	0.01327	0.0231467	0.566442	0.566442	0.416531	20
FAM221A	eQTL_GTEx_Heart_Atrial_Appendage	ENSG00000188732.10	ENSG00000188732	rs13237857		T	C	0.530868	0.0027	0.0047	0.565651	-0.43386	0.0488267	6.35077e-19	-0.00622321	0.0108556	0.566461	0.566461	0.268074	20
MOCOS	eQTL_GTEx_Adipose_Subcutaneous	ENSG00000075643.5	ENSG00000075643	rs529300		C	A	0.741927	0.0034	0.0059	0.564432	0.161211	0.0293367	3.90261e-08	0.0210904	0.0367987	0.566558	0.566558	0.603191	3
DUS3L	eQTL_GTEx_Adipose_Visceral_Omentum	ENSG00000141994.15	ENSG00000141994	rs8101416		T	A	0.143908	-0.0039	0.0068	0.566286	-0.35423	0.0246391	7.24061e-47	0.0110098	0.0192118	0.566595	0.330123	0.117728	19
TRAPPC12	eQTL_GTEx_Adipose_Visceral_Omentum	ENSG00000171853.15	ENSG00000171853	rs7573231		T	C	0.474669	-0.0027	0.0047	0.565651	-0.240681	0.0293618	2.46319e-16	0.0112182	0.0195758	0.566602	0.566602	0.29848	20
BHMT	eQTL_GTEx_Muscle_Skeletal	ENSG00000145692.14	ENSG00000145692	rs592052		G	A	0.517165	0.0027	0.0047	0.565651	0.384618	0.0471516	3.43303e-16	0.00701995	0.0122502	0.566612	0.566612	0.232187	20
GPD2	eQTL_GTEx_Adipose_Subcutaneous	ENSG00000115159.15	ENSG00000115159	rs298253		G	C	0.437022	-0.0027	0.0047	0.565651	0.247666	0.0314748	3.58304e-15	-0.0109018	0.0190277	0.566683	0.566683	0.0266955	20
NBN	eQTL_GTEx_Heart_Atrial_Appendage	ENSG00000104320.13	ENSG00000104320	rs3736639		A	T	0.322711	-0.0031	0.0054	0.565918	0.31787	0.0380544	6.6527e-17	-0.00975241	0.0170282	0.566832	0.35679	0.919536	20
GIGYF1	eQTL_GTEx_Adipose_Subcutaneous	ENSG00000146830.9	ENSG00000146830	rs2432929		T	C	0.88665	-0.0043	0.0075	0.566419	-0.336957	0.0283478	1.39068e-32	0.0127613	0.0222839	0.56687	0.790337	0.302565	20
ATL2	eQTL_GTEx_Adipose_Subcutaneous	ENSG00000119787.13	ENSG00000119787	rs35120096		A	G	0.264173	0.0031	0.0054	0.565918	0.257939	0.031631	3.50251e-16	0.0120183	0.020987	0.566877	0.566877	0.858127	20
RCN1	eQTL_GTEx_Heart_Atrial_Appendage	ENSG00000049449.8	ENSG00000049449	rs640311		A	T	0.282508	-0.0031	0.0054	0.565918	-0.232461	0.0304917	2.46429e-14	0.0133356	0.0232955	0.567015	0.567015	0.531057	20
EPHB3	eQTL_GTEx_Whole_Blood	ENSG00000182580.2	ENSG00000182580	rs4074989		T	C	0.456602	-0.0027	0.0047	0.565651	-0.25566	0.0379173	1.55613e-11	0.0105609	0.0184504	0.567055	0.830036	0.559236	16
MAGEF1	eQTL_GTEx_Whole_Blood	ENSG00000177383.4	ENSG00000177383	rs4074989		T	C	0.456602	-0.0027	0.0047	0.565651	-0.21049	0.03159	2.67955e-11	0.0128272	0.0224117	0.567088	0.172468	0.550333	20
RPF1	eQTL_GTEx_Muscle_Skeletal	ENSG00000117133.10	ENSG00000117133	rs11163989		T	C	0.03329	0.0077	0.0134	0.565544	-0.284807	0.045471	3.76452e-10	-0.0270359	0.047247	0.56717	0.56717	0.943574	7
GOLIM4	eQTL_GTEx_Adipose_Visceral_Omentum	ENSG00000173905.8	ENSG00000173905	rs7634923		C	T	0.041667	-0.0069	0.012	0.565291	0.295958	0.0519248	1.19992e-08	-0.0233141	0.0407521	0.567257	0.5048	0.995827	12
CARD10	eQTL_GTEx_Adipose_Subcutaneous	ENSG00000100065.14	ENSG00000100065	rs2235334		C	T	0.538574	0.0027	0.0047	0.565651	0.183333	0.0291441	3.16322e-10	0.0147273	0.0257431	0.567263	0.567263	0.245888	8
PRDX1	eQTL_GTEx_Heart_Left_Ventricle	ENSG00000117450.13	ENSG00000117450	rs149945226		T	C	0.10029	-0.0046	0.008	0.565291	-0.212589	0.0378005	1.86613e-08	0.021638	0.0378275	0.56731	0.56731	0.136949	20
RNF150	eQTL_GTEx_Muscle_Skeletal	ENSG00000170153.10	ENSG00000170153	rs12641776		C	T	0.110196	0.0046	0.008	0.565291	-0.2157	0.0384716	2.0618e-08	-0.0213259	0.0372831	0.567322	0.567322
ALOX12	eQTL_GTEx_Muscle_Skeletal	ENSG00000108839.11	ENSG00000108839	rs7217595		T	C	0.568355	0.0027	0.0047	0.565651	0.243373	0.0394993	7.20849e-10	0.0110941	0.0193957	0.567331	0.567331	0.71727	11
MCF2L	eQTL_GTEx_Whole_Blood	ENSG00000126217.20	ENSG00000126217	rs56958668		T	C	0.088369	0.0054	0.0094	0.565651	0.3733	0.0607834	8.17564e-10	0.0144656	0.0252907	0.567341	0.825994	0.719328	3
PLEKHA4	eQTL_GTEx_Adipose_Visceral_Omentum	ENSG00000105559.11	ENSG00000105559	rs607356		C	T	0.322527	-0.0031	0.0054	0.565918	0.199716	0.0303269	4.53531e-11	-0.015522	0.0271409	0.567386	0.567386	0.242624	16
ATP8B4	eQTL_GTEx_Adipose_Subcutaneous	ENSG00000104043.14	ENSG00000104043	rs7350796		C	T	0.416149	0.0027	0.0047	0.565651	-0.183795	0.0310049	3.06787e-09	-0.0146903	0.0256918	0.567465	0.567465	0.356492	18
APLP2	eQTL_GTEx_Muscle_Skeletal	ENSG00000084234.16	ENSG00000084234	rs77523317		C	T	0.077073	0.0051	0.0089	0.566622	-0.499275	0.0597834	6.74605e-17	-0.0102148	0.0178678	0.567532	0.567532	0.95269	20
GOSR2	eQTL_GTEx_Adipose_Subcutaneous	ENSG00000108433.16	ENSG00000108433	rs7216991		A	G	0.473732	-0.0027	0.0047	0.565651	-0.149372	0.0260692	1.00529e-08	0.0180757	0.0316228	0.567591	0.567591	0.127542	20
CARD10	eQTL_GTEx_Adipose_Visceral_Omentum	ENSG00000100065.14	ENSG00000100065	rs2235334		C	T	0.538574	0.0027	0.0047	0.565651	0.166797	0.0291836	1.09421e-08	0.0161873	0.0283199	0.567601	0.567601	0.105431	4
KLHL12	eQTL_GTEx_Adipose_Visceral_Omentum	ENSG00000117153.15	ENSG00000117153	rs78337724		T	C	0.174601	-0.0039	0.0068	0.566286	-0.279293	0.042753	6.45894e-11	0.0139638	0.0244408	0.567775	0.567775	0.86459	13
KPTN	eQTL_GTEx_Adipose_Subcutaneous	ENSG00000118162.13	ENSG00000118162	rs112854044		A	G	0.015121	-0.012	0.0209	0.565858	0.639151	0.111343	9.44526e-09	-0.0187749	0.0328628	0.567788	0.567788	0.785677	12
CBWD1	eQTL_GTEx_Muscle_Skeletal	ENSG00000172785.18	ENSG00000172785	rs3008111		T	A	0.572434	-0.0032	0.0056	0.567709	-0.736114	0.0365462	3.16328e-90	0.00434715	0.00761058	0.567865	0.69907	0.315535	20
GUK1	pQTL_FENLAND	X17325_10_GUK1	ENSG00000143774	rs10495278		C	G	0.962013	0.0068	0.0119	0.567709	-0.6747	0.0336923	3.31002e-89	-0.0100786	0.0176446	0.567867	0.0645402	0.194399	20
GTF2H2	eQTL_GTEx_Muscle_Skeletal	ENSG00000145736.14	ENSG00000145736	rs12055271		C	G	0.65658	-0.0036	0.0063	0.567709	-0.837944	0.0472166	1.82473e-70	0.00429623	0.0075223	0.56791	0.366676	0.104335	3
NCEH1	eQTL_GTEx_Muscle_Skeletal	ENSG00000144959.9	ENSG00000144959	rs2276805		C	T	0.68306	0.0032	0.0056	0.567709	0.609489	0.0351984	3.57378e-67	0.0052503	0.00919303	0.56792	0.777748	0.0305736	20
ELAC2	eQTL_GTEx_Muscle_Skeletal	ENSG00000006744.18	ENSG00000006744	rs1044564		C	G	0.624512	-0.0028	0.0049	0.567709	0.385251	0.0237194	2.54288e-59	-0.00726799	0.0127269	0.567949	0.495381	0.227697	20
GTF2H2	eQTL_GTEx_Adipose_Subcutaneous	ENSG00000145736.14	ENSG00000145736	rs12055271		C	G	0.65658	-0.0036	0.0063	0.567709	-0.835798	0.0527215	1.33888e-56	0.00430726	0.0075426	0.56796	0.370845	0.108448	3
GTF2H2	eQTL_GTEx_Whole_Blood	ENSG00000145736.14	ENSG00000145736	rs12055271		C	G	0.65658	-0.0036	0.0063	0.567709	-0.685168	0.0442252	3.88665e-54	0.00525419	0.00920108	0.567972	0.33098	0.132208	3
PIGZ	eQTL_GTEx_Adipose_Subcutaneous	ENSG00000119227.7	ENSG00000119227	rs12636891		G	A	0.4366	0.0028	0.0049	0.567709	0.491053	0.0320673	6.24255e-53	0.00570203	0.0099855	0.567979	0.991619	0.789061	20
C18orf21	eQTL_GTEx_Heart_Left_Ventricle	ENSG00000141428.16	ENSG00000141428	rs16967237		A	G	0.135403	-0.0039	0.0068	0.566286	-0.250745	0.0413453	1.32238e-09	0.0155537	0.0272402	0.568012	0.568012	0.789087	19
CBWD1	eQTL_GTEx_Heart_Atrial_Appendage	ENSG00000172785.18	ENSG00000172785	rs3008111		T	A	0.572434	-0.0032	0.0056	0.567709	-0.718729	0.0502343	1.96331e-46	0.0044523	0.00779774	0.568018	0.449234	0.364468	20
ARPC5	eQTL_GTEx_Adipose_Subcutaneous	ENSG00000162704.15	ENSG00000162704	rs2767299		C	T	0.433464	0.0028	0.0049	0.567709	0.365034	0.025858	2.99015e-45	0.00767052	0.0134344	0.568026	0.0364339	0.000704441	20
CBWD1	eQTL_GTEx_Heart_Left_Ventricle	ENSG00000172785.18	ENSG00000172785	rs3008111		T	A	0.572434	-0.0032	0.0056	0.567709	-0.669476	0.0491054	2.53317e-42	0.00477986	0.0083721	0.568049	0.568049	0.273769	20
GTF2H2	eQTL_GTEx_Adipose_Visceral_Omentum	ENSG00000145736.14	ENSG00000145736	rs12055271		C	G	0.65658	-0.0036	0.0063	0.567709	-0.820009	0.063061	1.16984e-38	0.0043902	0.00769026	0.568083	0.782604	0.135312	3
LACTB	eQTL_GTEx_Adipose_Subcutaneous	ENSG00000103642.11	ENSG00000103642	rs183109285		T	G	0.515334	0.0028	0.0049	0.567709	0.348741	0.0269692	3.00599e-38	0.00802888	0.0140643	0.568087	0.568087	0.160461	20
ELAC2	eQTL_GTEx_Whole_Blood	ENSG00000006744.18	ENSG00000006744	rs1044564		C	G	0.624512	-0.0028	0.0049	0.567709	0.176481	0.0143304	7.50866e-35	-0.0158657	0.0277949	0.568125	0.378382	0.297467	20
GATB	eQTL_GTEx_Muscle_Skeletal	ENSG00000059691.11	ENSG00000059691	rs10013612		G	A	0.369787	0.0028	0.0049	0.567709	-0.193206	0.0160427	2.10554e-33	-0.0144923	0.0253901	0.568144	0.479408	0.209346	20
CCDC158	eQTL_GTEx_Muscle_Skeletal	ENSG00000163749.17	ENSG00000163749	rs62303276		A	G	0.250677	0.0035	0.0061	0.566123	0.300146	0.0536094	2.15892e-08	0.011661	0.0204299	0.568148	0.568148	0.930027	20
SLC25A39	eQTL_GTEx_Adipose_Subcutaneous	ENSG00000013306.15	ENSG00000013306	rs8066400		C	T	0.3941	-0.0028	0.0049	0.567709	-0.266912	0.022375	8.35331e-33	0.0104903	0.0183792	0.568153	0.568153	0.668494	20
HINFP	eQTL_GTEx_Adipose_Subcutaneous	ENSG00000172273.12	ENSG00000172273	rs1305565		T	C	0.518719	0.0028	0.0049	0.567709	0.359163	0.0302034	1.31052e-32	0.0077959	0.0136586	0.568156	0.0995757	0.116768	20
ELAC2	eQTL_GTEx_Heart_Left_Ventricle	ENSG00000006744.18	ENSG00000006744	rs1044564		C	G	0.624512	-0.0028	0.0049	0.567709	0.295481	0.0249397	2.2082e-32	-0.00947607	0.0166024	0.568159	0.573016	0.217242	20
GTF2H2	eQTL_GTEx_Heart_Left_Ventricle	ENSG00000145736.14	ENSG00000145736	rs12055271		C	G	0.65658	-0.0036	0.0063	0.567709	-0.841315	0.0716779	8.19349e-32	0.00427902	0.00749715	0.568167	0.568167
DSP	eQTL_GTEx_Adipose_Subcutaneous	ENSG00000096696.13	ENSG00000096696	rs2764075		T	C	0.390256	0.0028	0.0049	0.567709	-0.434776	0.0371504	1.22848e-31	-0.0064401	0.0112836	0.56817	0.56817	0.736725	20
GTF2H2	eQTL_GTEx_Heart_Atrial_Appendage	ENSG00000145736.14	ENSG00000145736	rs12055271		C	G	0.65658	-0.0036	0.0063	0.567709	-0.828073	0.0709631	1.83441e-31	0.00434744	0.00761714	0.568173	0.568173	0.111438	3
FBXL18	eQTL_GTEx_Adipose_Visceral_Omentum	ENSG00000155034.18	ENSG00000155034	rs2966432		T	C	0.110977	0.0047	0.0082	0.566529	0.331676	0.053852	7.31945e-10	0.0141705	0.0248297	0.5682	0.5682	0.198861	12
CBWD1	eQTL_GTEx_Liver	ENSG00000172785.18	ENSG00000172785	rs3008111		T	A	0.572434	-0.0032	0.0056	0.567709	-0.790451	0.0754134	1.04977e-25	0.00404832	0.00709508	0.568284	0.568284	0.326311	20
ARPC5	eQTL_GTEx_Muscle_Skeletal	ENSG00000162704.15	ENSG00000162704	rs2767299		C	T	0.433464	0.0028	0.0049	0.567709	0.230199	0.0224686	1.24132e-24	0.0121634	0.021319	0.56831	0.56831	0.00186946	20
LACTB	eQTL_GTEx_Heart_Left_Ventricle	ENSG00000103642.11	ENSG00000103642	rs183109285		T	G	0.515334	0.0028	0.0049	0.567709	0.213478	0.0209243	1.93393e-24	0.0131161	0.0229892	0.568315	0.568315	0.175121	20
MGST2	eQTL_GTEx_Whole_Blood	ENSG00000085871.8	ENSG00000085871	rs3822045		C	A	0.279328	0.0032	0.0056	0.567709	-0.21979	0.0217138	4.40803e-24	-0.0145594	0.0255194	0.568325	0.19304	0.761873	9
PIGZ	eQTL_GTEx_Whole_Blood	ENSG00000119227.7	ENSG00000119227	rs12636891		G	A	0.4366	0.0028	0.0049	0.567709	0.417956	0.0413921	5.66806e-24	0.00669927	0.0117425	0.568328	0.821846	0.956079	12
RUFY1	eQTL_GTEx_Adipose_Subcutaneous	ENSG00000176783.14	ENSG00000176783	rs4701140		A	G	0.488	-0.0028	0.0049	0.567709	0.337311	0.0336828	1.31828e-23	-0.00830094	0.0145503	0.568338	0.889181	0.792736	20
RUFY1	eQTL_GTEx_Muscle_Skeletal	ENSG00000176783.14	ENSG00000176783	rs4701140		A	G	0.488	-0.0028	0.0049	0.567709	0.2957	0.0301011	8.91443e-23	-0.00946906	0.0165989	0.568363	0.568363	0.812326	20
CEACAM4	eQTL_GTEx_Whole_Blood	ENSG00000105352.10	ENSG00000105352	rs2215324		A	G	0.371923	-0.0092	0.0161	0.567709	-0.151867	0.0159032	1.30402e-21	0.0605793	0.106203	0.568401	0.568401	0.598393	20
KLHL7	eQTL_GTEx_Heart_Left_Ventricle	ENSG00000122550.17	ENSG00000122550	rs10224327		C	T	0.369701	-0.0028	0.0049	0.567709	-0.172905	0.0181646	1.75182e-21	0.0161939	0.0283903	0.568405	0.568405	0.555753	20
GATB	eQTL_GTEx_Whole_Blood	ENSG00000059691.11	ENSG00000059691	rs59350867		A	G	0.369787	0.0028	0.0049	0.567709	-0.238638	0.0251674	2.49352e-21	-0.0117333	0.0205704	0.568411	0.399345	0.295504	20
MFSD4A	eQTL_GTEx_Adipose_Subcutaneous	ENSG00000174514.12	ENSG00000174514	rs12085792		C	T	0.665547	-0.0028	0.0049	0.567709	0.295354	0.0323862	7.52918e-20	-0.00948015	0.0166228	0.568467	0.83898	0.551962	20
RUFY1	eQTL_GTEx_Adipose_Visceral_Omentum	ENSG00000176783.14	ENSG00000176783	rs4701140		A	G	0.488	-0.0028	0.0049	0.567709	0.388714	0.042743	9.52796e-20	-0.00720324	0.0126305	0.568472	0.812394	0.719785	20
ANGPTL5	eQTL_GTEx_Adipose_Visceral_Omentum	ENSG00000187151.7	ENSG00000187151	rs1661409		A	G	0.420425	0.0028	0.0049	0.567709	0.405273	0.0459088	1.06771e-18	0.00690892	0.0121159	0.568518	0.568518	0.0528599	18
FARSA	eQTL_GTEx_Adipose_Subcutaneous	ENSG00000179115.10	ENSG00000179115	rs11085825		T	C	0.372475	-0.0028	0.0049	0.567709	0.153916	0.0179181	8.69748e-18	-0.0181917	0.0319059	0.568563	0.568563	0.264367	17
FARSA	eQTL_GTEx_Whole_Blood	ENSG00000179115.10	ENSG00000179115	rs11085825		T	C	0.372475	-0.0028	0.0049	0.567709	0.128054	0.0149418	1.03318e-17	-0.0218658	0.0383501	0.568567	0.568567	0.255053	17
GTF2H2	eQTL_GTEx_Liver	ENSG00000145736.14	ENSG00000145736	rs12055271		C	G	0.65658	-0.0036	0.0063	0.567709	-0.739301	0.08731	2.50624e-17	0.00486946	0.00854094	0.568588	0.568588	0.11093	3
CHMP3	pQTL_FENLAND	X12508_9_CHMP3	ENSG00000115561	rs4832296		A	G	0.376863	0.0028	0.0049	0.567709	-0.1089	0.0129533	4.20298e-17	-0.0257117	0.0450992	0.568601	0.438239	0.468751	20
GATB	eQTL_GTEx_Adipose_Visceral_Omentum	ENSG00000059691.11	ENSG00000059691	rs2175409		C	T	0.369783	0.0028	0.0049	0.567709	-0.158242	0.0193979	3.41524e-16	-0.0176944	0.0310411	0.568656	0.568656	0.340507	20
MFSD4A	eQTL_GTEx_Muscle_Skeletal	ENSG00000174514.12	ENSG00000174514	rs12085792		C	T	0.665547	-0.0028	0.0049	0.567709	0.295044	0.036213	3.71652e-16	-0.00949011	0.0166485	0.568658	0.843535	0.758649	20
ANGPTL5	eQTL_GTEx_Heart_Left_Ventricle	ENSG00000187151.7	ENSG00000187151	rs1661409		A	G	0.420425	0.0028	0.0049	0.567709	0.342015	0.0434966	3.74955e-15	0.00818678	0.0143646	0.568728	0.568728	0.0151039	20
ZNF169	eQTL_GTEx_Whole_Blood	ENSG00000175787.16	ENSG00000175787	rs10821325		T	C	0.308544	0.0032	0.0056	0.567709	0.23815	0.0307385	9.36276e-15	0.0134369	0.0235785	0.568759	0.568759	0.33198	20
ZNF575	eQTL_GTEx_Heart_Left_Ventricle	ENSG00000176472.10	ENSG00000176472	rs25479		T	C	0.430886	-0.0028	0.0049	0.567709	0.281329	0.036486	1.25233e-14	-0.00995276	0.0174651	0.568769	0.568769	0.622757	20
ZNF213	eQTL_GTEx_Adipose_Visceral_Omentum	ENSG00000085644.13	ENSG00000085644	rs11649450		A	G	0.39435	0.0028	0.0049	0.567709	0.239416	0.0313407	2.1866e-14	0.0116951	0.0205236	0.568789	0.568789	0.147689	20
IL2RB	pQTL_FENLAND	X9343_16_IL2RB	ENSG00000100385	rs228958		C	G	0.434478	-0.0028	0.0049	0.567709	0.0971	0.0130584	1.039e-13	-0.0288363	0.0506122	0.568848	0.568848	0.574935	15
METTL4	eQTL_GTEx_Adipose_Visceral_Omentum	ENSG00000101574.14	ENSG00000101574	rs7244453		C	T	0.770794	0.0032	0.0056	0.567709	-0.244362	0.0336398	3.75611e-13	-0.0130953	0.0229876	0.568902	0.669047	0.189948	20
KDM1B	eQTL_GTEx_Heart_Left_Ventricle	ENSG00000165097.13	ENSG00000165097	rs9367983		C	T	0.267322	0.0036	0.0063	0.567709	0.272355	0.0375743	4.21629e-13	0.013218	0.0232033	0.568908	0.568908	0.115681	20
LINC00672	eQTL_GTEx_Adipose_Subcutaneous	ENSG00000263874.2	ENSG00000263874	rs12952054		G	A	0.4439	0.0028	0.0049	0.567709	0.155628	0.0214902	4.42762e-13	0.0179916	0.0315832	0.56891	0.56891	0.817833	14
RNF168	eQTL_GTEx_Muscle_Skeletal	ENSG00000163961.4	ENSG00000163961	rs11706197		A	G	0.448361	0.0028	0.0049	0.567709	-0.205294	0.0283666	4.58111e-13	-0.013639	0.0239425	0.568911	0.568911	0.995016	20
HERPUD2	eQTL_GTEx_Liver	ENSG00000122557.9	ENSG00000122557	rs10280032		C	G	0.421385	0.0028	0.0049	0.567709	0.478285	0.0663471	5.64343e-13	0.00585425	0.0102771	0.568921	0.568921	0.722703	20
WDR53	eQTL_GTEx_Muscle_Skeletal	ENSG00000185798.7	ENSG00000185798	rs2880030		G	A	0.463119	0.0028	0.0049	0.567709	-0.173198	0.0243031	1.02903e-12	-0.0161665	0.0283821	0.568949	0.568949	0.996736	19
PACRG	eQTL_GTEx_Heart_Left_Ventricle	ENSG00000112530.11	ENSG00000112530	rs73606333		G	C	0.164441	0.0036	0.0063	0.567709	-0.310694	0.0440486	1.74552e-12	-0.011587	0.0203436	0.568975	0.568975	0.179636	18
CAMK2D	pQTL_FENLAND	X3419_49_CAMK2D	ENSG00000145349	rs6856915		C	G	0.570202	0.0028	0.0049	0.567709	-0.0874	0.0127799	7.982e-12	-0.0320366	0.0562594	0.569055	0.569055	0.85098	11
KDM1B	eQTL_GTEx_Heart_Atrial_Appendage	ENSG00000165097.13	ENSG00000165097	rs9367983		C	T	0.267322	0.0036	0.0063	0.567709	0.305706	0.0450979	1.21244e-11	0.011776	0.0206811	0.569079	0.569079	0.1671	20
ZNF155	eQTL_GTEx_Whole_Blood	ENSG00000204920.10	ENSG00000204920	rs62116613		A	G	0.0934	-0.0045	0.0079	0.568935	-1.01593	0.0537283	9.67891e-80	0.00442944	0.00777965	0.56911	0.473821	0.821243	20
AHRR	eQTL_GTEx_Muscle_Skeletal	ENSG00000063438.16	ENSG00000063438	rs3932940		T	C	0.638942	-0.0028	0.0049	0.567709	-0.367377	0.0548992	2.20381e-11	0.0076216	0.0133863	0.569114	0.842306	0.337316	20
RUFY1	eQTL_GTEx_Heart_Atrial_Appendage	ENSG00000176783.14	ENSG00000176783	rs4701140		A	G	0.488	-0.0028	0.0049	0.567709	0.287339	0.0430239	2.4124e-11	-0.00974459	0.0171153	0.56912	0.604393	0.70386	20
BORCS8	eQTL_GTEx_Adipose_Visceral_Omentum	ENSG00000254901.7	ENSG00000254901	rs11672144		A	C	0.388906	0.0028	0.0049	0.567709	0.192626	0.029029	3.23092e-11	0.0145359	0.025532	0.569138	0.569138	0.116185	14
TBCA	eQTL_GTEx_Whole_Blood	ENSG00000171530.13	ENSG00000171530	rs75644964		C	A	0.110772	0.0044	0.0077	0.567709	-0.20689	0.0312563	3.61282e-11	-0.0212673	0.0373563	0.569145	0.569145	0.197877	20
ANGPTL5	eQTL_GTEx_Adipose_Subcutaneous	ENSG00000187151.7	ENSG00000187151	rs1661409		A	G	0.420425	0.0028	0.0049	0.567709	0.209667	0.0318283	4.47483e-11	0.0133545	0.0234582	0.569159	0.569159	0.0227816	20
ZNF155	eQTL_GTEx_Muscle_Skeletal	ENSG00000204920.10	ENSG00000204920	rs62116613		A	G	0.0934	-0.0045	0.0079	0.568935	-1.03021	0.0628285	2.0035e-60	0.00436804	0.00767296	0.569168	0.351172	0.292875	20
PPP1R14B	eQTL_GTEx_Heart_Atrial_Appendage	ENSG00000173457.10	ENSG00000173457	rs618160		G	A	0.374621	0.0028	0.0049	0.567709	-0.220977	0.0339448	7.52069e-11	-0.012671	0.0222595	0.569193	0.569193	0.418249	20
R3HCC1	eQTL_GTEx_Adipose_Visceral_Omentum	ENSG00000104679.10	ENSG00000104679	rs7828570		T	C	0.56873	0.0028	0.0049	0.567709	0.185222	0.0287005	1.09211e-10	0.015117	0.0265582	0.569219	0.569219	0.859091	7
ZNF155	eQTL_GTEx_Adipose_Subcutaneous	ENSG00000204920.10	ENSG00000204920	rs62116613		A	G	0.0934	-0.0045	0.0079	0.568935	-1.1319	0.0771104	8.79455e-49	0.00397562	0.00698467	0.569226	0.440955	0.278029	20
DHRS7C	eQTL_GTEx_Heart_Atrial_Appendage	ENSG00000184544.11	ENSG00000184544	rs11078818		A	G	0.167661	-0.0036	0.0063	0.567709	0.277466	0.0444299	4.2371e-10	-0.0129746	0.0228003	0.569321	0.569321	0.585662	15
ZNF155	eQTL_GTEx_Adipose_Visceral_Omentum	ENSG00000204920.10	ENSG00000204920	rs62116613		A	G	0.0934	-0.0045	0.0079	0.568935	-1.07966	0.0869602	2.15174e-35	0.00416798	0.00732481	0.569341	0.776465	0.616041	20
OXER1	eQTL_GTEx_Heart_Left_Ventricle	ENSG00000162881.6	ENSG00000162881	rs6719977		C	T	0.5496	0.0028	0.0049	0.567709	-0.177553	0.0290585	9.95145e-10	-0.0157699	0.0277178	0.569393	0.314469	0.666344	20
GDF15	pQTL_FENLAND	X4374_45_GDF15	ENSG00000130513	rs75347775		A	G	0.243269	0.0033	0.0058	0.56938	0.3944	0.014	1.30968e-174	0.00836714	0.0147089	0.569458	0.0443203	0.473948	20
ZNF155	eQTL_GTEx_Heart_Atrial_Appendage	ENSG00000204920.10	ENSG00000204920	rs62116613		A	G	0.0934	-0.0045	0.0079	0.568935	-0.748037	0.0687308	1.3803e-27	0.00601575	0.0105754	0.569464	0.569464	0.853349	20
HINFP	eQTL_GTEx_Adipose_Visceral_Omentum	ENSG00000172273.12	ENSG00000172273	rs1305565		T	C	0.518719	0.0028	0.0049	0.567709	0.117977	0.0199692	3.46407e-09	0.0237334	0.0417273	0.569509	0.569509	0.108749	15
OCLN	eQTL_GTEx_Adipose_Subcutaneous	ENSG00000197822.10	ENSG00000197822	rs114279501		G	A	0.01621	-0.0135	0.0237	0.568935	1.97171	0.190787	4.91458e-25	-0.00684685	0.0120383	0.569521	0.402268	0.137441	15
PPP1R14B	eQTL_GTEx_Adipose_Visceral_Omentum	ENSG00000173457.10	ENSG00000173457	rs618160		G	A	0.374621	0.0028	0.0049	0.567709	-0.137086	0.0232854	3.92748e-09	-0.0204251	0.035912	0.569522	0.569522	0.74138	12
DDX49	eQTL_GTEx_Whole_Blood	ENSG00000105671.11	ENSG00000105671	rs2301661		C	T	0.477924	-0.0028	0.0049	0.567709	-0.0959291	0.0163649	4.57675e-09	0.0291882	0.0513215	0.569538	0.569538	0.206026	8
NOD1	eQTL_GTEx_Adipose_Visceral_Omentum	ENSG00000106100.10	ENSG00000106100	rs7789045		A	T	0.453924	-0.0028	0.0049	0.567709	0.183816	0.0314104	4.85469e-09	-0.0152326	0.0267839	0.569544	0.569544	0.723336	16
ZNF155	eQTL_GTEx_Heart_Left_Ventricle	ENSG00000204920.10	ENSG00000204920	rs62116613		A	G	0.0934	-0.0045	0.0079	0.568935	-0.792126	0.0803609	6.3862e-23	0.00568091	0.0099898	0.569579	0.569579	0.624534	15
PSMB5	eQTL_GTEx_Muscle_Skeletal	ENSG00000100804.18	ENSG00000100804	rs11543947		A	G	0.0781	-0.0049	0.0086	0.568835	-0.223671	0.0244532	5.85818e-20	0.0219072	0.0385239	0.569583	0.569583	0.733677	10
LCAT	eQTL_GTEx_Heart_Atrial_Appendage	ENSG00000213398.7	ENSG00000213398	rs56377113		G	A	0.1522	0.0036	0.0063	0.567709	0.169895	0.0295499	8.95495e-09	0.0211896	0.0372644	0.569609	0.569609	0.845261	20
DNTTIP2	eQTL_GTEx_Whole_Blood	ENSG00000067334.13	ENSG00000067334	rs4847265		T	C	0.355417	-0.0028	0.0049	0.567709	0.124436	0.0217208	1.01097e-08	-0.0225015	0.0395731	0.569623	0.569623	0.0917609	18
SLC39A4	eQTL_GTEx_Muscle_Skeletal	ENSG00000147804.9	ENSG00000147804	rs7843675		G	A	0.077293	0.0053	0.0093	0.568751	-0.46173	0.0549528	4.37839e-17	-0.0114786	0.0201879	0.569637	0.569637	0.720702	11
DSP	eQTL_GTEx_Adipose_Visceral_Omentum	ENSG00000096696.13	ENSG00000096696	rs11243164		T	C	0.549378	-0.0028	0.0049	0.567709	0.153265	0.0269104	1.23093e-08	-0.018269	0.0321313	0.569645	0.569645	0.946346	20
CCDC88B	eQTL_GTEx_Whole_Blood	ENSG00000168071.21	ENSG00000168071	rs618160		G	A	0.374621	0.0028	0.0049	0.567709	-0.101053	0.017892	1.62367e-08	-0.0277082	0.048737	0.569678	0.569678	0.497467	12
RNF144B	eQTL_GTEx_Heart_Atrial_Appendage	ENSG00000137393.9	ENSG00000137393	rs9367983		C	T	0.267322	0.0036	0.0063	0.567709	0.336751	0.0598088	1.79727e-08	0.0106904	0.0188043	0.56969	0.56969	0.242887	20
PSMB5	eQTL_GTEx_Whole_Blood	ENSG00000100804.18	ENSG00000100804	rs11543947		A	G	0.0781	-0.0049	0.0086	0.568835	-0.232899	0.0275537	2.85007e-17	0.0210392	0.0370097	0.569711	0.569711	0.434783	9
DRICH1	eQTL_GTEx_Whole_Blood	ENSG00000189269.12	ENSG00000189269	rs6003823		T	C	0.375744	-0.0029	0.0051	0.569609	-0.856203	0.0412474	1.04351e-95	0.00338705	0.00595877	0.569754	0.769181	0.883109	20
PDXK	pQTL_FENLAND	X11098_1_PDXK	ENSG00000160209	rs7279968		C	G	0.449899	0.0029	0.0051	0.569609	0.2628	0.0134097	1.61596e-85	0.011035	0.0194146	0.569771	0.390006	0.349628	20
GNB3	eQTL_GTEx_Adipose_Subcutaneous	ENSG00000111664.10	ENSG00000111664	rs1129649		C	T	0.36715	0.0029	0.0051	0.569609	-0.437481	0.0270376	6.92775e-59	-0.00662886	0.0116648	0.569847	0.569847	0.669455	20
FIGN	eQTL_GTEx_Adipose_Visceral_Omentum	ENSG00000182263.13	ENSG00000182263	rs11674003		A	G	0.17	0.0037	0.0065	0.569199	0.411975	0.0420402	1.13096e-22	0.00898113	0.0158043	0.56985	0.56985	0.161463	11
SCAPER	eQTL_GTEx_Adipose_Subcutaneous	ENSG00000140386.12	ENSG00000140386	rs62026889		T	C	0.298608	0.0029	0.0051	0.569609	0.452861	0.0286763	3.52385e-56	0.00640373	0.011269	0.569859	0.665997	0.495482	20
DRICH1	eQTL_GTEx_Adipose_Visceral_Omentum	ENSG00000189269.12	ENSG00000189269	rs6003823		T	C	0.375744	-0.0029	0.0051	0.569609	-0.88386	0.0576324	4.38341e-53	0.00328106	0.00577411	0.569874	0.779135	0.972946	20
PSMB5	eQTL_GTEx_Adipose_Subcutaneous	ENSG00000100804.18	ENSG00000100804	rs11543947		A	G	0.0781	-0.0049	0.0086	0.568835	-0.283669	0.0376991	5.29033e-14	0.0172737	0.0304038	0.569939	0.817325	0.665882	6
DRICH1	eQTL_GTEx_Muscle_Skeletal	ENSG00000189269.12	ENSG00000189269	rs6003823		T	C	0.375744	-0.0029	0.0051	0.569609	-0.574529	0.0451985	5.12198e-37	0.00504761	0.00888571	0.569995	0.834073	0.972502	20
GNB3	eQTL_GTEx_Adipose_Visceral_Omentum	ENSG00000111664.10	ENSG00000111664	rs1129649		C	T	0.36715	0.0029	0.0051	0.569609	-0.421366	0.0337841	1.0573e-35	-0.00688238	0.0121161	0.57001	0.57001	0.608635	17
LAPTM4B	eQTL_GTEx_Muscle_Skeletal	ENSG00000104341.16	ENSG00000104341	rs58260819		T	C	0.414459	-0.0029	0.0051	0.569609	-0.279868	0.0226267	3.84932e-35	0.010362	0.0182421	0.570016	0.150654	0.191321	19
DRICH1	eQTL_GTEx_Heart_Atrial_Appendage	ENSG00000189269.12	ENSG00000189269	rs6003823		T	C	0.375744	-0.0029	0.0051	0.569609	-0.774074	0.0631818	1.64842e-34	0.00374641	0.00659561	0.570024	0.834094	0.979024	20
ZNF155	eQTL_GTEx_Liver	ENSG00000204920.10	ENSG00000204920	rs62116613		A	G	0.0934	-0.0045	0.0079	0.568935	-1.14454	0.151367	3.98857e-14	0.00393171	0.00692189	0.570028	0.570028	0.68009	16
B3GALT6	eQTL_GTEx_Heart_Left_Ventricle	ENSG00000176022.4	ENSG00000176022	rs114105718		A	G	0.096658	-0.0049	0.0086	0.568835	-0.417914	0.0598052	2.78987e-12	0.0117249	0.0206467	0.570114	0.570114	0.65391	20
OCLN	eQTL_GTEx_Heart_Left_Ventricle	ENSG00000197822.10	ENSG00000197822	rs114279501		G	A	0.01621	-0.0135	0.0237	0.568935	1.52657	0.212228	6.33487e-13	-0.00884335	0.0155736	0.570142	0.570142	0.328211	10
LILRB1	eQTL_GTEx_Whole_Blood	ENSG00000104972.15	ENSG00000104972	rs103294	rs12975366	C	T	0.77385	0.0108	0.019	0.569749	0.468028	0.0375544	1.19309e-35	0.0230755	0.0406381	0.57015	0.000130174	0.00022579	20
DRICH1	eQTL_GTEx_Heart_Left_Ventricle	ENSG00000189269.12	ENSG00000189269	rs6003823		T	C	0.375744	-0.0029	0.0051	0.569609	-0.607235	0.0569319	1.46824e-26	0.00477575	0.00841065	0.570156	0.0660353	0.968058	20
FIGN	eQTL_GTEx_Heart_Left_Ventricle	ENSG00000182263.13	ENSG00000182263	rs11674003		A	G	0.17	0.0037	0.0065	0.569199	0.344316	0.0427059	7.47599e-16	0.0107459	0.018925	0.570159	0.570159	0.274083	9
AKAP3	eQTL_GTEx_Heart_Atrial_Appendage	ENSG00000111254.7	ENSG00000111254	rs10774248		T	C	0.122097	0.0041	0.0072	0.569055	0.668423	0.0903446	1.37638e-13	0.00613384	0.0108035	0.570194	0.570194	0.871914	20
SCAPER	eQTL_GTEx_Liver	ENSG00000140386.12	ENSG00000140386	rs7178250		C	T	0.30012	0.0029	0.0051	0.569609	0.678762	0.0662681	1.27678e-24	0.00427248	0.00752525	0.570202	0.570202	0.773022	20
FIGN	eQTL_GTEx_Heart_Atrial_Appendage	ENSG00000182263.13	ENSG00000182263	rs11674003		A	G	0.17	0.0037	0.0065	0.569199	0.37909	0.0483446	4.45515e-15	0.00976021	0.0171914	0.570214	0.570214	0.354149	11
SCAPER	eQTL_GTEx_Heart_Atrial_Appendage	ENSG00000140386.12	ENSG00000140386	rs7181506		C	A	0.297255	0.0029	0.0051	0.569609	0.250918	0.0254838	7.11908e-23	0.0115576	0.0203592	0.570251	0.570251	0.350725	20
TADA2A	eQTL_GTEx_Heart_Atrial_Appendage	ENSG00000276234.4	ENSG00000276234	rs1016680		C	A	0.636781	-0.0029	0.0051	0.569609	-0.502666	0.0524996	1.02189e-21	0.00576924	0.0101638	0.570288	0.570288	0.11591	20
DRICH1	eQTL_GTEx_Liver	ENSG00000189269.12	ENSG00000189269	rs6003823		T	C	0.375744	-0.0029	0.0051	0.569609	-0.738837	0.0773302	1.24407e-21	0.00392509	0.00691495	0.570291	0.570291	0.985415	20
STEAP4	eQTL_GTEx_Whole_Blood	ENSG00000127954.12	ENSG00000127954	rs56338301		C	T	0.199237	0.0033	0.0058	0.56938	-0.175898	0.0213851	1.94756e-16	-0.0187609	0.0330524	0.5703	0.5703	0.172032	20
OSBPL3	eQTL_GTEx_Muscle_Skeletal	ENSG00000070882.12	ENSG00000070882	rs10255575		T	A	0.318883	-0.0029	0.0051	0.569609	0.3448	0.0364669	3.22558e-21	-0.00841067	0.0148179	0.570305	0.570305	0.679706	20
CDCA3	eQTL_GTEx_Adipose_Subcutaneous	ENSG00000111665.11	ENSG00000111665	rs1129649		C	T	0.36715	0.0029	0.0051	0.569609	-0.286432	0.0314676	8.83263e-20	-0.0101246	0.01784	0.57036	0.687233	0.673146	19
TTC14	eQTL_GTEx_Adipose_Visceral_Omentum	ENSG00000163728.10	ENSG00000163728	rs62291047		A	G	0.146013	0.0041	0.0072	0.569055	0.149275	0.0216456	5.33697e-12	0.0274661	0.0483973	0.570366	0.570366	0.556202	20
ZNF560	eQTL_GTEx_Adipose_Visceral_Omentum	ENSG00000198028.3	ENSG00000198028	rs114338228		A	G	0.051843	0.0069	0.0121	0.56851	0.746469	0.129186	7.54751e-09	0.00924352	0.0162884	0.570381	0.570381	0.808649	5
ADH1C	pQTL_FENLAND	X15525_294_ADH1C	ENSG00000248144	rs1229984		T	C	0.0256	0.0077	0.0135	0.568426	-0.2071	0.0369674	2.116e-08	-0.0371801	0.0655229	0.570417	0.570417	0.451152	5
MORN1	eQTL_GTEx_Adipose_Visceral_Omentum	ENSG00000116151.13	ENSG00000116151	rs7546224		C	T	0.365498	-0.0029	0.0051	0.569609	-0.25825	0.029866	5.28945e-18	0.0112294	0.019791	0.570441	0.570441	0.327284	20
PSMB5	eQTL_GTEx_Adipose_Visceral_Omentum	ENSG00000100804.18	ENSG00000100804	rs11543947		A	G	0.0781	-0.0049	0.0086	0.568835	-0.203336	0.0327676	5.45607e-10	0.024098	0.0424724	0.570456	0.570456
GTF2H2C	eQTL_GTEx_Muscle_Skeletal	ENSG00000183474.15	ENSG00000183474	rs114279501		G	A	0.01621	-0.0135	0.0237	0.568935	0.980333	0.154031	1.95903e-10	-0.0137708	0.0242721	0.570475	0.570475	0.191691	6
FIGN	eQTL_GTEx_Liver	ENSG00000182263.13	ENSG00000182263	rs11674003		A	G	0.17	0.0037	0.0065	0.569199	0.419893	0.0614643	8.40354e-12	0.00881177	0.0155338	0.570534	0.570534	0.235608	6
UBE2F	eQTL_GTEx_Heart_Atrial_Appendage	ENSG00000184182.18	ENSG00000184182	rs11695668		A	G	0.411547	-0.0029	0.0051	0.569609	0.209587	0.0261296	1.04849e-15	-0.0138367	0.0243946	0.570576	0.570576	0.957358	20
UBXN6	eQTL_GTEx_Whole_Blood	ENSG00000167671.11	ENSG00000167671	rs2077444		C	T	0.424101	-0.0029	0.0051	0.569609	0.120306	0.0154849	7.89555e-15	-0.0241052	0.0425053	0.570639	0.570639	0.579768	18
ZNF253	eQTL_GTEx_Adipose_Subcutaneous	ENSG00000256771.3	ENSG00000256771	rs117706432		A	G	0.125856	0.0049	0.0086	0.568835	-0.303618	0.052822	9.03369e-09	-0.0161387	0.0284639	0.570722	0.570722	0.069332	20
PSMB5	eQTL_GTEx_Heart_Atrial_Appendage	ENSG00000100804.18	ENSG00000100804	rs11543947		A	G	0.0781	-0.0049	0.0086	0.568835	-0.229939	0.0404503	1.31215e-08	0.02131	0.0375886	0.570764	0.570764	0.359493	4
CDCA3	eQTL_GTEx_Adipose_Visceral_Omentum	ENSG00000111665.11	ENSG00000111665	rs1129649		C	T	0.36715	0.0029	0.0051	0.569609	-0.274013	0.0373734	2.27124e-13	-0.0105834	0.0186681	0.570765	0.687646	0.571206	16
ADAT2	eQTL_GTEx_Heart_Atrial_Appendage	ENSG00000189007.15	ENSG00000189007	rs7744361		G	A	0.286	-0.0029	0.0051	0.569609	0.248624	0.0340416	2.80291e-13	-0.0116642	0.020575	0.570774	0.570774	0.247201	9
VWF	eQTL_GTEx_Adipose_Visceral_Omentum	ENSG00000110799.13	ENSG00000110799	rs112814955		A	G	0.07255	-0.0062	0.0109	0.569487	-0.412424	0.0596684	4.78094e-12	0.0150331	0.0265185	0.570788	0.570788	0.61307	16
VPS8	eQTL_GTEx_Adipose_Subcutaneous	ENSG00000156931.15	ENSG00000156931	rs62286936		C	T	0.064952	0.0059	0.0104	0.570505	0.80124	0.0566699	2.19201e-45	0.00736359	0.0129903	0.570815	0.928515	0.336024	20
VPS8	eQTL_GTEx_Adipose_Visceral_Omentum	ENSG00000156931.15	ENSG00000156931	rs62286936		C	T	0.064952	0.0059	0.0104	0.570505	0.844434	0.0599084	4.0518e-45	0.00698693	0.0123259	0.570817	0.969531	0.465682	20
ZNF304	eQTL_GTEx_Liver	ENSG00000131845.14	ENSG00000131845	rs12709968		T	C	0.4045	-0.0029	0.0051	0.569609	-0.576723	0.0806943	8.86911e-13	0.00502841	0.00887101	0.570825	0.570825	0.451405	19
ADAT2	eQTL_GTEx_Liver	ENSG00000189007.15	ENSG00000189007	rs9496638		G	A	0.286773	-0.0029	0.0051	0.569609	0.375454	0.0590582	2.05261e-10	-0.00772398	0.0136378	0.571145	0.571145	0.285227	15
SERF1A	eQTL_GTEx_Muscle_Skeletal	ENSG00000172058.15	ENSG00000172058	rs7710143		G	A	0.664103	-0.0034	0.006	0.570941	-0.724954	0.0515547	6.51623e-45	0.00468995	0.0082831	0.571253	0.826812
SERF1A	eQTL_GTEx_Adipose_Visceral_Omentum	ENSG00000172058.15	ENSG00000172058	rs7710143		G	A	0.664103	-0.0034	0.006	0.570941	-0.72429	0.0650739	8.93603e-29	0.00469425	0.0082947	0.571439	0.826951
DNASE1	eQTL_GTEx_Whole_Blood	ENSG00000213918.10	ENSG00000213918	rs9989424		C	G	0.304745	-0.0029	0.0051	0.569609	-0.095459	0.0167327	1.16392e-08	0.0303795	0.0536908	0.571514	0.571514	0.606147	20
MYZAP	pQTL_FENLAND	X9964_10_MYZAP	ENSG00000263155	rs7162622		T	C	0.679227	0.003	0.0053	0.571368	-0.2534	0.0146166	2.49602e-67	-0.011839	0.0209267	0.571573	0.680939	0.413	20
PROK2	eQTL_GTEx_Whole_Blood	ENSG00000163421.8	ENSG00000163421	rs6777956		T	C	0.237901	0.0034	0.006	0.570941	-0.208028	0.0212247	1.11251e-22	-0.016344	0.0288904	0.571583	0.848684	0.854541	17
MYZAP	eQTL_GTEx_Whole_Blood	ENSG00000263155.5	ENSG00000263155	rs7162622		C	T	0.320773	-0.003	0.0053	0.571368	0.717724	0.0431887	5.13422e-62	-0.00417988	0.00738874	0.571591	0.780162	0.490882	20
PSMD13	eQTL_GTEx_Liver	ENSG00000185627.17	ENSG00000185627	rs3825075		C	T	0.71886	0.0029	0.0051	0.569609	-0.253117	0.0455417	2.73022e-08	-0.0114572	0.020254	0.571615	0.571615	0.785221	8
TRUB1	eQTL_GTEx_Liver	ENSG00000165832.5	ENSG00000165832	rs58040011		C	T	0.0292	0.0079	0.0139	0.569801	0.589966	0.103048	1.0333e-08	0.0133906	0.0236765	0.571689	0.571689	0.432417	7
MAN2A2	eQTL_GTEx_Muscle_Skeletal	ENSG00000196547.14	ENSG00000196547	rs578110396		A	G	0.040979	0.0089	0.0157	0.570796	0.431764	0.05285	3.09393e-16	0.0206131	0.0364499	0.571721	0.170115	0.0625525	4
ACVR1C	eQTL_GTEx_Adipose_Visceral_Omentum	ENSG00000123612.15	ENSG00000123612	rs2509903		C	T	0.857979	0.0038	0.0067	0.570603	0.232195	0.0319939	3.944e-13	0.0163656	0.028943	0.571774	0.571774	0.771654	12
PLA2R1	pQTL_FENLAND	X10916_44_PLA2R1	ENSG00000153246	rs3749117		T	C	0.4935	0.0026	0.0046	0.571926	0.6237	0.0117	0	0.00416867	0.00737576	0.571948	0.531982	0.0335688	20
GDPGP1	eQTL_GTEx_Heart_Left_Ventricle	ENSG00000183208.12	ENSG00000183208	rs4319744		A	C	0.26465	-0.003	0.0053	0.571368	0.412229	0.0440425	7.98932e-21	-0.00727751	0.0128804	0.57207	0.57207	0.374878	20
WIPF3	eQTL_GTEx_Heart_Left_Ventricle	ENSG00000122574.10	ENSG00000122574	rs17158386		A	G	0.254097	-0.0034	0.006	0.570941	-0.435019	0.0590459	1.73895e-13	0.00781575	0.0138332	0.572075	0.572075	0.157729	20
LCAT	eQTL_GTEx_Muscle_Skeletal	ENSG00000213398.7	ENSG00000213398	rs9934405		A	C	0.177595	0.0034	0.006	0.570941	0.240416	0.0328326	2.43452e-13	0.0141422	0.0250314	0.572089	0.572089	0.336541	20
FMO3	eQTL_GTEx_Muscle_Skeletal	ENSG00000007933.12	ENSG00000007933	rs1736555		G	A	0.306696	0.003	0.0053	0.571368	0.37321	0.0415847	2.84164e-19	0.00803837	0.0142293	0.572131	0.572131	0.486073	20
CAPN11	eQTL_GTEx_Muscle_Skeletal	ENSG00000137225.12	ENSG00000137225	rs12193666		G	T	0.376934	0.003	0.0053	0.571368	0.345322	0.0416239	1.07459e-16	0.00868754	0.0153837	0.572261	0.572261	0.680478	14
CAPN11	eQTL_GTEx_Adipose_Visceral_Omentum	ENSG00000137225.12	ENSG00000137225	rs12193666		G	T	0.376934	0.003	0.0053	0.571368	0.330215	0.0409502	7.39482e-16	0.00908499	0.0160896	0.572313	0.572313	0.807056	13
OSBP2	eQTL_GTEx_Adipose_Subcutaneous	ENSG00000184792.15	ENSG00000184792	rs75490016		G	A	0.169498	0.0038	0.0067	0.570603	0.277086	0.0469584	3.62022e-09	0.0137142	0.0242917	0.572372	0.572372	0.298695	11
NUDT19	eQTL_GTEx_Heart_Left_Ventricle	ENSG00000213965.3	ENSG00000213965	rs28787932		C	T	0.188757	-0.0034	0.006	0.570941	-0.170079	0.0259529	5.62488e-11	0.0199907	0.0354094	0.572373	0.572373	0.583786	18
DUSP18	eQTL_GTEx_Adipose_Visceral_Omentum	ENSG00000167065.13	ENSG00000167065	rs75490016		G	A	0.169498	0.0038	0.0067	0.570603	-0.318816	0.0552614	7.96314e-09	-0.0119191	0.0211166	0.572453	0.572453	0.185674	10
ANKRD44	eQTL_GTEx_Adipose_Subcutaneous	ENSG00000065413.18	ENSG00000065413	rs10166569		A	G	0.345957	-0.003	0.0053	0.571368	0.230206	0.0305946	5.29602e-14	-0.0130318	0.0230879	0.572453	0.110555	0.125698	20
S100A10	eQTL_GTEx_Adipose_Subcutaneous	ENSG00000197747.8	ENSG00000197747	rs1387835		C	T	0.914383	0.0047	0.0083	0.571214	-0.225142	0.032002	1.989e-12	-0.0208757	0.0369848	0.572455	0.572455	0.387425	15
MIER1	eQTL_GTEx_Adipose_Visceral_Omentum	ENSG00000198160.14	ENSG00000198160	rs12132068		T	G	0.262994	-0.003	0.0053	0.571368	0.192981	0.02577	6.96148e-14	-0.0155456	0.0275422	0.572463	0.572463	0.30484	19
PRRC1	eQTL_GTEx_Whole_Blood	ENSG00000164244.20	ENSG00000164244	rs543434		A	C	0.334526	-0.003	0.0053	0.571368	0.151858	0.0203465	8.41863e-14	-0.0197553	0.0350013	0.57247	0.848087	0.821363	20
PLEKHH1	eQTL_GTEx_Muscle_Skeletal	ENSG00000054690.13	ENSG00000054690	rs4144498		G	A	0.567063	0.0026	0.0046	0.571926	-0.329851	0.0313776	7.58075e-26	-0.00788235	0.0139658	0.57248	0.57248	0.236422	20
SLC29A1	eQTL_GTEx_Adipose_Visceral_Omentum	ENSG00000112759.16	ENSG00000112759	rs12193666		G	T	0.376934	0.003	0.0053	0.571368	0.242986	0.0332231	2.59755e-13	0.0123464	0.0218772	0.572516	0.572516	0.548592	14
S100A10	eQTL_GTEx_Adipose_Visceral_Omentum	ENSG00000197747.8	ENSG00000197747	rs1387835		C	T	0.914383	0.0047	0.0083	0.571214	-0.250574	0.0376953	2.9842e-11	-0.0187569	0.0332439	0.572603	0.572603	0.492962	20
TRIM6	eQTL_GTEx_Heart_Atrial_Appendage	ENSG00000121236.20	ENSG00000121236	rs7104061		A	G	0.192907	-0.0034	0.006	0.570941	0.373503	0.0623776	2.12731e-09	-0.00910301	0.0161359	0.572655	0.0298087	0.678074	10
SIGIRR	eQTL_GTEx_Adipose_Subcutaneous	ENSG00000185187.12	ENSG00000185187	rs35828848		T	C	0.194859	0.0035	0.0062	0.572403	-0.453504	0.0306922	2.09656e-49	-0.00771768	0.0136813	0.572683	0.769915	0.732816	20
FEM1A	eQTL_GTEx_Muscle_Skeletal	ENSG00000141965.4	ENSG00000141965	rs1541455		T	C	0.200322	0.0035	0.0062	0.572403	-0.49209	0.033902	9.72552e-48	-0.00711252	0.0126088	0.572693	0.848404	0.672644	20
SIGIRR	eQTL_GTEx_Muscle_Skeletal	ENSG00000185187.12	ENSG00000185187	rs35828848		T	C	0.194859	0.0035	0.0062	0.572403	-0.481855	0.0391415	7.9441e-35	-0.0072636	0.0128805	0.572806	0.925903	0.77528	20
CDH23	eQTL_GTEx_Whole_Blood	ENSG00000107736.19	ENSG00000107736	rs9416004		G	T	0.735975	-0.003	0.0053	0.571368	-0.214021	0.0330132	8.9977e-11	0.0140173	0.0248581	0.572827	0.850747	0.328462	17
PGPEP1	eQTL_GTEx_Heart_Atrial_Appendage	ENSG00000130517.13	ENSG00000130517	rs12985909		T	C	0.55225	-0.0026	0.0046	0.571926	-0.328915	0.041615	2.70599e-15	0.00790478	0.0140211	0.572905	0.572905	0.407503	20
BLK	eQTL_GTEx_Whole_Blood	ENSG00000136573.12	ENSG00000136573	rs2409780		C	T	0.244609	0.0035	0.0062	0.572403	-0.241659	0.0220227	5.14456e-28	-0.0144832	0.0256899	0.57291	0.34992	0.144309	20
SIGIRR	eQTL_GTEx_Adipose_Visceral_Omentum	ENSG00000185187.12	ENSG00000185187	rs35828848		T	C	0.194859	0.0035	0.0062	0.572403	-0.291213	0.0267741	1.48892e-27	-0.0120187	0.0213189	0.572919	0.572919	0.853922	20
EBF4	eQTL_GTEx_Liver	ENSG00000088881.20	ENSG00000088881	rs4815541		C	T	0.277672	-0.003	0.0053	0.571368	0.344782	0.0555339	5.34924e-10	-0.00870115	0.0154358	0.572959	0.572959	0.649396	12
MIER1	eQTL_GTEx_Muscle_Skeletal	ENSG00000198160.14	ENSG00000198160	rs12132068		T	G	0.262994	-0.003	0.0053	0.571368	0.148152	0.0240196	6.91739e-10	-0.0202495	0.0359244	0.572979	0.572979	0.277348	15
MTMR6	eQTL_GTEx_Adipose_Visceral_Omentum	ENSG00000139505.11	ENSG00000139505	rs7995484		G	A	0.842039	-0.0039	0.0069	0.571926	-0.257267	0.0354148	3.74738e-13	0.0151593	0.0269014	0.573085	0.573085	0.502077	11
SIGIRR	eQTL_GTEx_Heart_Atrial_Appendage	ENSG00000185187.12	ENSG00000185187	rs35828848		T	C	0.194859	0.0035	0.0062	0.572403	-0.347877	0.0375189	1.826e-20	-0.010061	0.0178554	0.573113	0.573113	0.823661	15
CAPN11	eQTL_GTEx_Adipose_Subcutaneous	ENSG00000137225.12	ENSG00000137225	rs12193666		G	T	0.376934	0.003	0.0053	0.571368	0.204985	0.0349659	4.56165e-09	0.0146352	0.0259758	0.573151	0.573151	0.56859	8
B3GNT5	eQTL_GTEx_Whole_Blood	ENSG00000176597.11	ENSG00000176597	rs74649132		G	T	0.063396	-0.006	0.0106	0.571368	0.193015	0.0330621	5.28464e-09	-0.0310857	0.0551755	0.573165	0.573165	0.823977	9
DTX3L	eQTL_GTEx_Muscle_Skeletal	ENSG00000163840.9	ENSG00000163840	rs35600649		A	G	0.112563	-0.0043	0.0076	0.571537	0.294162	0.0482995	1.1265e-09	-0.0146178	0.0259473	0.573187	0.573187	0.31311	14
RBP1	pQTL_FENLAND	X19279_42_RBP1	ENSG00000114115	rs2071387		A	G	0.82	0.0035	0.0062	0.572403	-0.1497	0.0170377	1.544e-18	-0.0233801	0.0415016	0.573194	0.573194	0.604625	20
FMO3	eQTL_GTEx_Adipose_Subcutaneous	ENSG00000007933.12	ENSG00000007933	rs1736555		G	A	0.306696	0.003	0.0053	0.571368	0.232242	0.0418667	2.90326e-08	0.0129176	0.0229395	0.573357	0.573357	0.564887	20
POPDC2	eQTL_GTEx_Adipose_Visceral_Omentum	ENSG00000121577.13	ENSG00000121577	rs13065543		C	A	0.475343	0.0026	0.0046	0.571926	-0.27042	0.0414996	7.21096e-11	-0.00961467	0.0170744	0.573365	0.573365	0.68465	16
STOX1	eQTL_GTEx_Whole_Blood	ENSG00000165730.14	ENSG00000165730	rs884181		C	T	0.131031	-0.004	0.0071	0.573176	1.15614	0.064742	2.5201e-71	-0.00345979	0.00614418	0.573367	0.302793	0.0184904	20
FLVCR2	eQTL_GTEx_Whole_Blood	ENSG00000119686.9	ENSG00000119686	rs4903337		C	T	0.205223	0.0035	0.0062	0.572403	0.1858	0.0243483	2.33085e-14	0.0188375	0.0334604	0.57345	0.746952	0.463498	20
FAM83A	eQTL_GTEx_Whole_Blood	ENSG00000147689.16	ENSG00000147689	rs28694222		T	C	0.087877	0.0048	0.0085	0.572274	0.399973	0.0579214	5.00446e-12	0.0120008	0.0213224	0.573553	0.573553	0.0577773	15
PKP3	eQTL_GTEx_Muscle_Skeletal	ENSG00000184363.9	ENSG00000184363	rs35828848		T	C	0.194859	0.0035	0.0062	0.572403	-0.422223	0.0583236	4.50968e-13	-0.00828946	0.0147288	0.573566	0.573566	0.801586	10
SIGIRR	eQTL_GTEx_Whole_Blood	ENSG00000185187.12	ENSG00000185187	rs35828848		T	C	0.194859	0.0035	0.0062	0.572403	-0.102728	0.0142431	5.49386e-13	-0.0340706	0.0605381	0.573575	0.757705	0.795088	14
EPB41L5	eQTL_GTEx_Muscle_Skeletal	ENSG00000115109.13	ENSG00000115109	rs2028148		T	C	0.793126	-0.0035	0.0062	0.572403	0.230271	0.0321603	8.06207e-13	-0.0151995	0.0270084	0.573592	0.834054	0.904239	20
BRK1	eQTL_GTEx_Whole_Blood	ENSG00000254999.3	ENSG00000254999	rs111708820		T	C	0.126651	0.004	0.0071	0.573176	-0.254345	0.0214085	1.49387e-32	-0.0157267	0.0279462	0.573607	0.0512027	0.130168	20
RBP1	eQTL_GTEx_Heart_Left_Ventricle	ENSG00000114115.9	ENSG00000114115	rs2071387		G	A	0.18	-0.0035	0.0062	0.572403	0.401034	0.058604	7.74892e-12	-0.00872744	0.0155126	0.573704	0.573704	0.631447	13
ZG16B	pQTL_FENLAND	X8310_6_ZG16B	ENSG00000162078	rs4785907		A	G	0.317874	-0.0031	0.0055	0.573002	-0.1279	0.0145541	1.524e-18	0.0242377	0.0430907	0.573789	0.573789	0.710555	10
FGFR3	eQTL_GTEx_Heart_Left_Ventricle	ENSG00000068078.17	ENSG00000068078	rs3135840		T	A	0.272768	-0.0031	0.0055	0.573002	0.31274	0.0363876	8.34851e-18	-0.00991239	0.0176243	0.573824	0.769423	0.428623	18
SLC17A9	eQTL_GTEx_Whole_Blood	ENSG00000101194.17	ENSG00000101194	rs1054866		A	C	0.694108	-0.0031	0.0055	0.573002	-0.153996	0.0181242	1.9502e-17	0.0201304	0.0357937	0.573843	0.0263587	0.0726138	20
ZFP69	eQTL_GTEx_Heart_Left_Ventricle	ENSG00000187815.9	ENSG00000187815	rs7547819		C	T	0.317002	0.0031	0.0055	0.573002	-0.443871	0.0522598	2.00421e-17	-0.00698401	0.0124182	0.573844	0.0382814	0.274564	20
RNF24	eQTL_GTEx_Whole_Blood	ENSG00000101236.16	ENSG00000101236	rs6084606		T	C	0.067095	0.0057	0.0101	0.572512	-0.190213	0.0286496	3.1519e-11	-0.0299664	0.0532899	0.573892	0.605615	0.791198	20
RPS28	eQTL_GTEx_Adipose_Subcutaneous	ENSG00000233927.4	ENSG00000233927	rs3965185		C	T	0.555556	0.0027	0.0048	0.573775	-0.387981	0.0209876	2.66815e-76	-0.0069591	0.0123775	0.573953	0.573953	0.938024	20
ARTN	eQTL_GTEx_Muscle_Skeletal	ENSG00000117407.16	ENSG00000117407	rs783304		G	A	0.127746	-0.004	0.0071	0.573176	0.434849	0.0519422	5.67536e-17	-0.0091986	0.0163644	0.574042	0.352312	0.812976	20
GYPE	eQTL_GTEx_Adipose_Subcutaneous	ENSG00000197465.13	ENSG00000197465	rs56084830		G	A	0.305007	0.0031	0.0055	0.573002	0.361984	0.0481745	5.73368e-14	0.00856391	0.0152367	0.574077	0.574077	0.994184	14
FGFR3	eQTL_GTEx_Heart_Atrial_Appendage	ENSG00000068078.17	ENSG00000068078	rs3135840		T	A	0.272768	-0.0031	0.0055	0.573002	0.267043	0.0363907	2.16441e-13	-0.0116086	0.0206566	0.574129	0.574129	0.537969	15
TOR1B	eQTL_GTEx_Muscle_Skeletal	ENSG00000136816.15	ENSG00000136816	rs2296793		A	G	0.244671	-0.0031	0.0055	0.573002	0.169097	0.0231801	2.98858e-13	-0.0183327	0.0326227	0.574142	0.308865	0.21883	20
WDR5B	eQTL_GTEx_Adipose_Subcutaneous	ENSG00000196981.3	ENSG00000196981	rs2002594		G	A	0.582435	0.0027	0.0048	0.573775	0.382813	0.0298546	1.22539e-37	0.00705305	0.0125508	0.574144	0.00964089	0.000386684	20
NUSAP1	eQTL_GTEx_Heart_Atrial_Appendage	ENSG00000137804.12	ENSG00000137804	rs28458941		A	G	0.254353	-0.0031	0.0055	0.573002	0.467343	0.0647317	5.21052e-13	-0.00663324	0.0118045	0.574166	0.574166	0.754598	20
GRB14	eQTL_GTEx_Adipose_Subcutaneous	ENSG00000115290.9	ENSG00000115290	rs3942459		C	A	0.789592	-0.0035	0.0062	0.572403	0.288119	0.0492451	4.89469e-09	-0.0121478	0.0216188	0.57418	0.57418	0.0551844	9
GNG5	eQTL_GTEx_Adipose_Subcutaneous	ENSG00000174021.10	ENSG00000174021	rs11163987		C	T	0.096348	0.0044	0.0078	0.572684	0.214367	0.0341245	3.34445e-10	0.0205255	0.0365326	0.574224	0.574224	0.927898	9
CFAP36	eQTL_GTEx_Adipose_Subcutaneous	ENSG00000163001.11	ENSG00000163001	rs12993624		A	G	0.254368	-0.0031	0.0055	0.573002	-0.185137	0.0262938	1.90742e-12	0.0167444	0.0298028	0.574226	0.574226	0.479843	20
CHRNA4	eQTL_GTEx_Liver	ENSG00000101204.16	ENSG00000101204	rs3810471		T	C	0.559906	0.0027	0.0048	0.573775	-0.789212	0.0699668	1.65097e-29	-0.00342113	0.00608957	0.574251	0.526983	0.463344	20
FLVCR2	eQTL_GTEx_Adipose_Subcutaneous	ENSG00000119686.9	ENSG00000119686	rs4903334		A	G	0.205203	0.0035	0.0062	0.572403	0.2038	0.0361024	1.65124e-08	0.0171737	0.0305737	0.574311	0.574311	0.388941	19
NNT	eQTL_GTEx_Muscle_Skeletal	ENSG00000112992.16	ENSG00000112992	rs750583		C	G	0.500101	-0.0027	0.0048	0.573775	-0.154411	0.0148537	2.60051e-25	0.0174858	0.0311313	0.574335	0.431015	0.18451	20
OPN1SW	eQTL_GTEx_Adipose_Subcutaneous	ENSG00000128617.2	ENSG00000128617	rs3778760		T	G	0.389895	-0.0027	0.0048	0.573775	0.33011	0.0322065	1.18612e-24	-0.00817909	0.0145625	0.574351	0.602615	0.828319	20
ACTC1	eQTL_GTEx_Muscle_Skeletal	ENSG00000159251.6	ENSG00000159251	rs683922		C	T	0.427723	-0.0027	0.0048	0.573775	-0.286854	0.0298582	7.45517e-22	0.00941245	0.0167619	0.574431	0.574431	0.18571	20
PAQR5	eQTL_GTEx_Heart_Left_Ventricle	ENSG00000137819.13	ENSG00000137819	rs74826317		G	A	0.0277	-0.0138	0.0245	0.573254	1.32286	0.184687	7.91042e-13	-0.0104319	0.0185777	0.574435	0.574435	0.273102	5
SLC25A30	eQTL_GTEx_Adipose_Visceral_Omentum	ENSG00000174032.16	ENSG00000174032	rs4942404		G	A	0.43522	-0.0027	0.0048	0.573775	0.275146	0.0290102	2.43676e-21	-0.00981297	0.0174759	0.574448	0.574448	0.475017	20
NAXD	eQTL_GTEx_Whole_Blood	ENSG00000213995.11	ENSG00000213995	rs330551		A	G	0.130635	0.0041	0.0073	0.574359	-0.560853	0.0367093	1.06804e-52	-0.00731029	0.0130247	0.574617	0.137879	0.266161	20
PAQR5	eQTL_GTEx_Heart_Atrial_Appendage	ENSG00000137819.13	ENSG00000137819	rs74826317		G	A	0.0277	-0.0138	0.0245	0.573254	1.3192	0.199059	3.42147e-11	-0.0104609	0.0186388	0.574633	0.574633	0.22014	8
TTLL5	eQTL_GTEx_Muscle_Skeletal	ENSG00000119685.19	ENSG00000119685	rs2360035		T	A	0.65857	-0.0031	0.0055	0.573002	0.233337	0.038315	1.12933e-09	-0.0132855	0.0236718	0.574635	0.574635	0.916054	20
OVGP1	eQTL_GTEx_Whole_Blood	ENSG00000085465.12	ENSG00000085465	rs1264907		A	C	0.405362	0.0027	0.0048	0.573775	-0.184854	0.022076	5.591e-17	-0.0146061	0.026025	0.574637	0.574637	0.407597	20
C5orf34	eQTL_GTEx_Whole_Blood	ENSG00000172244.8	ENSG00000172244	rs750583		C	G	0.500101	-0.0027	0.0048	0.573775	-0.280144	0.0347779	7.9326e-16	0.0096379	0.0171758	0.574707	0.574707	0.283759	20
LAMA4	eQTL_GTEx_Adipose_Subcutaneous	ENSG00000112769.18	ENSG00000112769	rs11757069		A	C	0.40385	0.0027	0.0048	0.573775	-0.204818	0.0256747	1.49406e-15	-0.0131824	0.0234936	0.574725	0.574725	0.149122	20
PLA2G6	eQTL_GTEx_Liver	ENSG00000184381.18	ENSG00000184381	rs4376		C	T	0.093769	0.0045	0.008	0.573775	0.617885	0.0791476	5.8685e-15	0.00728291	0.012981	0.574766	0.574766	0.295038	20
TCFL5	eQTL_GTEx_Heart_Atrial_Appendage	ENSG00000101190.12	ENSG00000101190	rs1054866		A	C	0.694108	-0.0031	0.0055	0.573002	0.28124	0.0493576	1.21216e-08	-0.0110226	0.0196517	0.574866	0.364709	0.10876	18
ZFP69	eQTL_GTEx_Liver	ENSG00000187815.9	ENSG00000187815	rs7547819		C	T	0.317002	0.0031	0.0055	0.573002	-0.5306	0.0934196	1.34894e-08	-0.00584244	0.0104165	0.574878	0.574878	0.585552	19
ITPKC	eQTL_GTEx_Heart_Atrial_Appendage	ENSG00000086544.2	ENSG00000086544	rs2561530		A	G	0.56968	-0.0027	0.0048	0.573775	-0.197609	0.0275935	7.98409e-13	0.0136633	0.0243652	0.574952	0.574952	0.0318418	20
ZDHHC5	eQTL_GTEx_Whole_Blood	ENSG00000156599.10	ENSG00000156599	rs1783985		A	G	0.586965	-0.0027	0.0048	0.573775	0.103357	0.0153124	1.47951e-11	-0.026123	0.046602	0.5751	0.5751	0.7332	20
GYPE	eQTL_GTEx_Adipose_Visceral_Omentum	ENSG00000197465.13	ENSG00000197465	rs7666297		A	G	0.292859	0.0032	0.0057	0.574523	0.500746	0.0541088	2.15388e-20	0.00639047	0.0114039	0.575225	0.575225	0.774664	5
PI4KA	eQTL_GTEx_Whole_Blood	ENSG00000241973.10	ENSG00000241973	rs165616		T	C	0.446246	0.0027	0.0048	0.573775	-0.0902258	0.014222	2.2375e-10	-0.0299249	0.0534086	0.575273	0.575273	0.476147	20
KIF23	eQTL_GTEx_Adipose_Subcutaneous	ENSG00000137807.13	ENSG00000137807	rs74826317		G	A	0.0277	-0.0138	0.0245	0.573254	0.708474	0.129879	4.90095e-08	-0.0194785	0.0347652	0.575284	0.575284	0.194235	4
PASK	eQTL_GTEx_Heart_Atrial_Appendage	ENSG00000115687.13	ENSG00000115687	rs10185639		G	A	0.376076	-0.0027	0.0048	0.573775	-0.339285	0.0541766	3.78663e-10	0.00795791	0.0142044	0.575313	0.575313	0.401423	20
TRAPPC6B	eQTL_GTEx_Heart_Left_Ventricle	ENSG00000182400.14	ENSG00000182400	rs7140766		G	T	0.545605	0.0027	0.0048	0.573775	0.245518	0.0392335	3.9027e-10	0.0109972	0.0196293	0.575315	0.575315	0.759665	20
CXCL9	pQTL_FENLAND	X9188_119_CXCL9	ENSG00000138755	rs55876513		T	G	0.758692	0.0032	0.0057	0.574523	0.1234	0.0153613	9.49797e-16	0.0259319	0.0463039	0.575454	0.575454	0.680182	20
ICA1	eQTL_GTEx_Adipose_Subcutaneous	ENSG00000003147.17	ENSG00000003147	rs3807803		A	C	0.602873	0.0027	0.0048	0.573775	-0.17082	0.0290777	4.23841e-09	-0.0158061	0.0282283	0.575521	0.575521	0.347915	9
ITPKC	eQTL_GTEx_Liver	ENSG00000086544.2	ENSG00000086544	rs2561530		A	G	0.56968	-0.0027	0.0048	0.573775	-0.250796	0.0430666	5.76471e-09	0.0107657	0.0192281	0.575552	0.575552	0.198213	16
FPGS	eQTL_GTEx_Heart_Atrial_Appendage	ENSG00000136877.14	ENSG00000136877	rs514024		A	G	0.567841	-0.0027	0.0048	0.573775	0.152622	0.0262651	6.21625e-09	-0.0176908	0.0315973	0.575559	0.575559	0.574123	20
LAMA4	eQTL_GTEx_Muscle_Skeletal	ENSG00000112769.18	ENSG00000112769	rs6926485		C	T	0.403733	0.0027	0.0048	0.573775	-0.119536	0.0208011	9.10401e-09	-0.0225873	0.0403472	0.575599	0.575599	0.57852	9
ZDHHC11B	eQTL_GTEx_Muscle_Skeletal	ENSG00000206077.10	ENSG00000206077	rs72708949		T	C	0.09015	0.0063	0.0112	0.573775	0.374921	0.0656107	1.10138e-08	0.0168035	0.0300173	0.57562	0.57562
FBXO41	eQTL_GTEx_Whole_Blood	ENSG00000163013.11	ENSG00000163013	rs6737648		A	G	0.82636	-0.0036	0.0064	0.573775	0.166984	0.029433	1.4003e-08	-0.021559	0.0385149	0.575646	0.575646	0.318459	20
RGS12	eQTL_GTEx_Whole_Blood	ENSG00000159788.18	ENSG00000159788	rs3129308		A	G	0.588765	-0.0027	0.0048	0.573775	-0.130213	0.023111	1.75826e-08	0.0207353	0.0370459	0.575672	0.575672	0.281628	20
RFWD3	eQTL_GTEx_Whole_Blood	ENSG00000168411.13	ENSG00000168411	rs9931225		C	T	0.495533	0.0028	0.005	0.575479	0.518778	0.0332278	5.95858e-55	0.0053973	0.00964423	0.575725	0.775383	0.427785	20
DPYSL2	eQTL_GTEx_Muscle_Skeletal	ENSG00000092964.17	ENSG00000092964	rs13271910		G	A	0.597351	0.0027	0.0048	0.573775	-0.139737	0.0252826	3.25765e-08	-0.019322	0.0345277	0.575746	0.575746	0.851797	18
YPEL4	eQTL_GTEx_Whole_Blood	ENSG00000166793.10	ENSG00000166793	rs1783984		T	G	0.585585	-0.0027	0.0048	0.573775	0.108423	0.0196904	3.66284e-08	-0.0249025	0.0445014	0.575761	0.575761	0.622456	16
BMPR1A	eQTL_GTEx_Adipose_Subcutaneous	ENSG00000107779.13	ENSG00000107779	rs7905807		G	C	0.377668	-0.0028	0.005	0.575479	-0.364618	0.0268518	5.34171e-42	0.00767927	0.0137246	0.575804	0.391097	0.917528	20
ATL3	eQTL_GTEx_Adipose_Subcutaneous	ENSG00000184743.12	ENSG00000184743	rs77518348		G	T	0.149795	0.0037	0.0066	0.575066	0.277161	0.03089	2.89834e-19	0.0133496	0.0238593	0.57581	0.57581	0.711076	20
GSDMC	eQTL_GTEx_Heart_Left_Ventricle	ENSG00000147697.8	ENSG00000147697	rs6470771		C	A	0.167034	-0.0037	0.0066	0.575066	0.417483	0.0486258	9.03432e-18	-0.00886264	0.0158427	0.575879	0.850136	0.853472	20
JAK1	eQTL_GTEx_Muscle_Skeletal	ENSG00000162434.11	ENSG00000162434	rs11208554		G	C	0.753135	0.0032	0.0057	0.574523	-0.156546	0.0235671	3.08277e-11	-0.0204413	0.0365408	0.575882	0.575882	0.438374	20
PDZRN3	eQTL_GTEx_Heart_Atrial_Appendage	ENSG00000121440.14	ENSG00000121440	rs13069228		C	T	0.363682	-0.0028	0.005	0.575479	-0.337387	0.0277591	5.45557e-34	0.00829908	0.0148355	0.575884	0.575884	0.814597	20
MKNK1	eQTL_GTEx_Heart_Left_Ventricle	ENSG00000079277.19	ENSG00000079277	rs34806553		C	T	0.2313	0.0032	0.0057	0.574523	-0.377628	0.0595773	2.32076e-10	-0.00847395	0.0151533	0.576016	0.576016	0.0493689	13
TYW1	eQTL_GTEx_Muscle_Skeletal	ENSG00000198874.12	ENSG00000198874	rs113737600		A	C	0.219797	0.0033	0.0059	0.575942	0.921932	0.041071	1.35992e-111	0.00357944	0.00640159	0.57606	0.0936843	0.6536	11
CSTB	eQTL_GTEx_Adipose_Visceral_Omentum	ENSG00000160213.6	ENSG00000160213	rs2838367		A	G	0.339413	-0.0028	0.005	0.575479	-0.294856	0.0297247	3.42248e-23	0.00949616	0.0169844	0.576087	0.576087	0.992821	20
ANXA4	eQTL_GTEx_Whole_Blood	ENSG00000196975.15	ENSG00000196975	rs4852319		A	G	0.493538	-0.0028	0.005	0.575479	-0.218634	0.0220719	3.93863e-23	0.0128068	0.0229058	0.576089	0.576089	0.345081	20
CCDC3	eQTL_GTEx_Muscle_Skeletal	ENSG00000151468.10	ENSG00000151468	rs2668905		A	T	0.543674	0.0028	0.005	0.575479	-0.327122	0.0338429	4.20856e-22	-0.0085595	0.0153104	0.576119	0.576119	0.420142	20
TYW1	eQTL_GTEx_Heart_Left_Ventricle	ENSG00000198874.12	ENSG00000198874	rs113737600		A	C	0.219797	0.0033	0.0059	0.575942	0.951802	0.0595974	2.05035e-57	0.00346711	0.00620257	0.576176	0.344551	0.504187	9
TYW1	eQTL_GTEx_Heart_Atrial_Appendage	ENSG00000198874.12	ENSG00000198874	rs113737600		A	C	0.219797	0.0033	0.0059	0.575942	0.930736	0.0625947	5.21944e-50	0.00354558	0.00634355	0.576212	0.336206	0.5619	10
TMEM74	eQTL_GTEx_Heart_Left_Ventricle	ENSG00000164841.4	ENSG00000164841	rs2935792		C	T	0.334512	-0.0028	0.005	0.575479	0.460242	0.0511312	2.23254e-19	-0.00608376	0.0108849	0.576217	0.576217	0.53734	20
ARL17A	eQTL_GTEx_Whole_Blood	ENSG00000185829.17	ENSG00000185829	rs72836318		C	T	0.245313	-0.0033	0.0059	0.575942	0.801143	0.0548225	2.30733e-48	-0.00411911	0.00736987	0.576221	0.841578	0.732678	20
C9orf43	eQTL_GTEx_Adipose_Subcutaneous	ENSG00000157653.11	ENSG00000157653	rs10981834		C	G	0.147911	-0.0037	0.0066	0.575066	-0.537557	0.0748465	6.86376e-13	0.00688299	0.0123151	0.576226	0.576226	0.20957	16
BMPR1A	eQTL_GTEx_Heart_Atrial_Appendage	ENSG00000107779.13	ENSG00000107779	rs7905807		G	C	0.377668	-0.0028	0.005	0.575479	-0.321859	0.0360466	4.29989e-19	0.00869946	0.0155653	0.576229	0.576229	0.886124	20
KANSL1	eQTL_GTEx_Adipose_Subcutaneous	ENSG00000120071.13	ENSG00000120071	rs72836318		C	T	0.245313	-0.0033	0.0059	0.575942	0.583617	0.0407796	1.85503e-46	-0.00565439	0.0101171	0.576233	0.274005	0.68699	20
IL10	eQTL_GTEx_Whole_Blood	ENSG00000136634.5	ENSG00000136634	rs1518111		C	T	0.79695	0.0032	0.0057	0.574523	0.252102	0.0429244	4.27568e-09	0.0126933	0.022713	0.57626	0.57626	0.888111	12
MED11	eQTL_GTEx_Whole_Blood	ENSG00000161920.9	ENSG00000161920	rs2304970		A	C	0.547063	0.0028	0.005	0.575479	-0.163445	0.0192644	2.16995e-17	-0.0171311	0.0306579	0.576309	0.576309	0.78696	13
KANSL1	eQTL_GTEx_Whole_Blood	ENSG00000120071.13	ENSG00000120071	rs72836318		C	T	0.245313	-0.0033	0.0059	0.575942	0.378316	0.0303152	9.66944e-36	-0.00872287	0.0156111	0.576325	0.542471	0.70232	20
ARL17B	eQTL_GTEx_Whole_Blood	ENSG00000228696.8	ENSG00000228696	rs72836318		C	T	0.245313	-0.0033	0.0059	0.575942	0.769392	0.0621179	3.11201e-35	-0.0042891	0.00767621	0.576331	0.533076	0.699695	20
UBE2G2	eQTL_GTEx_Adipose_Visceral_Omentum	ENSG00000184787.18	ENSG00000184787	rs35209090		T	C	0.33243	-0.0028	0.005	0.575479	-0.222277	0.0272619	3.53837e-16	0.0125969	0.0225474	0.576377	0.576377	0.530055	20
ARL17B	eQTL_GTEx_Adipose_Subcutaneous	ENSG00000228696.8	ENSG00000228696	rs72836318		C	T	0.245313	-0.0033	0.0059	0.575942	0.749533	0.0647915	5.95969e-31	-0.00440274	0.00788076	0.576387	0.850685	0.78023	20
DLAT	eQTL_GTEx_Muscle_Skeletal	ENSG00000150768.15	ENSG00000150768	rs2303436		T	C	0.35825	-0.0028	0.005	0.575479	-0.0995345	0.0129001	1.20214e-14	0.028131	0.050366	0.576482	0.576482	0.105759	20
CREB5	eQTL_GTEx_Whole_Blood	ENSG00000146592.16	ENSG00000146592	rs56388170		T	G	0.287203	-0.0033	0.0059	0.575942	-0.160214	0.0154427	3.23042e-25	0.0205975	0.0368792	0.576496	0.576496	0.159436	20
PFKM	pQTL_FENLAND	X17384_110_PFKM	ENSG00000152556	rs4760682		A	C	0.8112	0.0033	0.0059	0.575942	0.159	0.015688	3.85804e-24	0.0207547	0.0371634	0.576522	0.097258	0.289828	20
C9orf43	eQTL_GTEx_Muscle_Skeletal	ENSG00000157653.11	ENSG00000157653	rs10981834		C	G	0.147911	-0.0037	0.0066	0.575066	-0.375639	0.0598911	3.56351e-10	0.00984988	0.0176401	0.576585	0.576585	0.177204	20
ZDHHC2	eQTL_GTEx_Adipose_Subcutaneous	ENSG00000104219.12	ENSG00000104219	rs117220747		C	T	0.161458	-0.0038	0.0068	0.576282	0.556974	0.0409773	4.4522e-42	-0.00682258	0.0122191	0.576604	0.950481	0.533509	20
NIPAL4	eQTL_GTEx_Adipose_Visceral_Omentum	ENSG00000172548.14	ENSG00000172548	rs1105282		G	A	0.332037	-0.0028	0.005	0.575479	-0.306923	0.042148	3.28852e-13	0.00912281	0.0163388	0.576604	0.576604	0.805607	20
HOXB2	eQTL_GTEx_Adipose_Subcutaneous	ENSG00000173917.10	ENSG00000173917	rs35624684		T	C	0.19005	0.0033	0.0059	0.575942	-0.447147	0.0472311	2.874e-21	-0.00738012	0.0132178	0.576607	0.576607	0.335653	20
FBXO31	eQTL_GTEx_Heart_Left_Ventricle	ENSG00000103264.17	ENSG00000103264	rs933717		C	T	0.409091	0.0028	0.005	0.575479	0.240499	0.0344208	2.80778e-12	0.0116425	0.0208568	0.576701	0.576701	0.120808	20
ASPG	eQTL_GTEx_Heart_Left_Ventricle	ENSG00000166183.15	ENSG00000166183	rs941949		A	G	0.145873	-0.0038	0.0068	0.576282	-0.598681	0.0521419	1.62943e-30	0.00634729	0.0113717	0.576733	0.576733	0.261835	20
ZDHHC2	eQTL_GTEx_Adipose_Visceral_Omentum	ENSG00000104219.12	ENSG00000104219	rs117220747		C	T	0.161458	-0.0038	0.0068	0.576282	0.514807	0.0478834	5.84502e-27	-0.00738141	0.0132267	0.576797	0.576797	0.479117	20
KANSL1	eQTL_GTEx_Heart_Left_Ventricle	ENSG00000120071.13	ENSG00000120071	rs72836318		C	T	0.245313	-0.0033	0.0059	0.575942	0.441312	0.0536133	1.85062e-16	-0.0074777	0.0134001	0.57682	0.698842	0.702974	20
ZBTB40	eQTL_GTEx_Muscle_Skeletal	ENSG00000184677.16	ENSG00000184677	rs1062663		C	T	0.383612	0.0028	0.005	0.575479	-0.136055	0.0209506	8.35457e-11	-0.0205799	0.0368862	0.576893	0.576893	0.961872	10
MED11	eQTL_GTEx_Adipose_Visceral_Omentum	ENSG00000161920.9	ENSG00000161920	rs2304970		A	C	0.547063	0.0028	0.005	0.575479	-0.20162	0.0313264	1.22578e-10	-0.0138875	0.0248928	0.576918	0.576918	0.828165	9
HAVCR1	eQTL_GTEx_Whole_Blood	ENSG00000113249.12	ENSG00000113249	rs6896579		T	C	0.81095	-0.0033	0.0059	0.575942	0.278657	0.0357546	6.51243e-15	-0.0118425	0.0212274	0.576921	0.576921	0.544748	20
EIF3F	eQTL_GTEx_Heart_Atrial_Appendage	ENSG00000175390.13	ENSG00000175390	rs7941107		A	C	0.145208	0.0038	0.0068	0.576282	0.376497	0.0394843	1.4936e-21	0.010093	0.0180922	0.576936	0.576936	0.591078	20
SMAD9	eQTL_GTEx_Heart_Atrial_Appendage	ENSG00000120693.13	ENSG00000120693	rs9566169		A	G	0.220568	-0.0033	0.0059	0.575942	0.305877	0.0396264	1.17234e-14	-0.0107887	0.0193394	0.57694	0.57694	0.349972	10
MRPS26	eQTL_GTEx_Adipose_Visceral_Omentum	ENSG00000125901.5	ENSG00000125901	rs6084237		A	T	0.15539	-0.0038	0.0068	0.576282	0.306014	0.0325095	4.81849e-21	-0.0124177	0.0222603	0.576953	0.576953	0.00327677	20
CD109	eQTL_GTEx_Whole_Blood	ENSG00000156535.13	ENSG00000156535	rs72953374		T	G	0.0444	-0.007	0.0125	0.575479	0.692671	0.110582	3.75597e-10	-0.0101058	0.0181181	0.576998	0.655501	0.847778	15
TCP11L2	eQTL_GTEx_Adipose_Subcutaneous	ENSG00000166046.10	ENSG00000166046	rs113292526		A	G	0.351324	-0.0028	0.005	0.575479	0.169563	0.0279684	1.3388e-09	-0.016513	0.0296131	0.5771	0.5771	0.648102	20
GSTA1	pQTL_FENLAND	X17138_8_GSTA1	ENSG00000243955	rs6458869		A	C	0.641483	-0.0029	0.0052	0.577055	0.4435	0.013	4.36256e-255	-0.00653889	0.0117265	0.577105	0.900963	0.546985	20
NCR1	eQTL_GTEx_Whole_Blood	ENSG00000189430.12	ENSG00000189430	rs139090261		C	T	0.166396	0.0038	0.0068	0.576282	0.340191	0.0404062	3.78807e-17	0.0111702	0.0200328	0.57712	0.84655	0.176136	18
ASPG	eQTL_GTEx_Adipose_Subcutaneous	ENSG00000166183.15	ENSG00000166183	rs941949		A	G	0.145873	-0.0038	0.0068	0.576282	-0.382202	0.045692	6.02426e-17	0.00994239	0.0178313	0.577131	0.577131	0.276437	19
MRPS26	eQTL_GTEx_Muscle_Skeletal	ENSG00000125901.5	ENSG00000125901	rs6084237		A	T	0.15539	-0.0038	0.0068	0.576282	0.211486	0.0253059	6.42423e-17	-0.0179681	0.0322252	0.577132	0.577132	0.0039296	20
ZDHHC2	eQTL_GTEx_Liver	ENSG00000104219.12	ENSG00000104219	rs117220747		C	T	0.161458	-0.0038	0.0068	0.576282	0.634364	0.0759476	6.67445e-17	-0.00599025	0.0107434	0.577133	0.577133	0.592339	20
PDZRN3	eQTL_GTEx_Muscle_Skeletal	ENSG00000121440.14	ENSG00000121440	rs13069228		C	T	0.363682	-0.0028	0.005	0.575479	-0.133143	0.0222447	2.1587e-09	0.02103	0.0377176	0.577141	0.577141	0.770563	18
PLCG1	pQTL_FENLAND	X4563_61_PLCG1	ENSG00000124181	rs113622480		T	C	0.015785	0.0114	0.0204	0.576282	0.4606	0.0573064	9.16903e-16	0.0247503	0.044397	0.577201	0.208109	0.902894	20
LEPR	pQTL_FENLAND	X5400_52_LEPR	ENSG00000116678	rs10399687		T	C	0.168767	0.0034	0.0061	0.57727	-1.3837	0.0115	0	-0.00245718	0.00440852	0.577274	0.00296922	0.000214693	20
SFXN3	eQTL_GTEx_Adipose_Subcutaneous	ENSG00000107819.13	ENSG00000107819	rs2275382		T	C	0.294546	0.0033	0.0059	0.575942	0.174584	0.0261513	2.45673e-11	0.0189021	0.033913	0.577275	0.480309	0.172671	20
WDR90	eQTL_GTEx_Liver	ENSG00000161996.18	ENSG00000161996	rs34775748		A	G	0.23053	-0.0033	0.0059	0.575942	0.423325	0.0634813	2.58433e-11	-0.00779543	0.0139862	0.577278	0.577278	0.29269	20
DDX18	eQTL_GTEx_Adipose_Subcutaneous	ENSG00000088205.12	ENSG00000088205	rs1052628		G	A	0.173656	0.0038	0.0068	0.576282	-0.205797	0.0274778	6.90998e-14	-0.0184648	0.0331341	0.57734	0.57734	0.589831	20
CNTNAP1	eQTL_GTEx_Muscle_Skeletal	ENSG00000108797.11	ENSG00000108797	rs4028634		C	T	0.621871	-0.0028	0.005	0.575479	0.146435	0.025953	1.67772e-08	-0.0191211	0.0343126	0.577348	0.577348	0.0756088	18
GRAMD1B	eQTL_GTEx_Adipose_Visceral_Omentum	ENSG00000023171.16	ENSG00000023171	rs56328670		T	A	0.15976	-0.0038	0.0068	0.576282	0.510685	0.0686621	1.02487e-13	-0.00744099	0.013353	0.577355	0.577355	0.630996	8
CNTNAP1	eQTL_GTEx_Adipose_Subcutaneous	ENSG00000108797.11	ENSG00000108797	rs4028634		C	T	0.621871	-0.0028	0.005	0.575479	0.130096	0.0234295	2.81377e-08	-0.0215226	0.0386281	0.577409	0.577409	0.145925	14
ELL	eQTL_GTEx_Whole_Blood	ENSG00000105656.12	ENSG00000105656	rs34053595		C	T	0.347073	-0.0029	0.0052	0.577055	0.199432	0.0165227	1.51818e-33	-0.0145413	0.0261019	0.577461	0.764473	0.102656	20
CDYL2	eQTL_GTEx_Muscle_Skeletal	ENSG00000166446.14	ENSG00000166446	rs77243533		G	C	0.067969	-0.0052	0.0093	0.576066	-0.538534	0.0840628	1.49066e-10	0.00965584	0.0173348	0.577512	0.577512	0.339662	11
POLI	eQTL_GTEx_Heart_Left_Ventricle	ENSG00000101751.10	ENSG00000101751	rs12454487		T	C	0.396501	-0.0029	0.0052	0.577055	-0.385008	0.0341846	2.00718e-29	0.00753231	0.0135228	0.577521	0.577521	0.803242	20
AGAP6	eQTL_GTEx_Heart_Left_Ventricle	ENSG00000204149.10	ENSG00000204149	rs61846901		T	C	0.313282	0.0029	0.0052	0.577055	-0.297169	0.0272487	1.08136e-27	-0.00975876	0.0175213	0.577552	0.577552	0.161034	20
PIP5KL1	eQTL_GTEx_Adipose_Subcutaneous	ENSG00000167103.11	ENSG00000167103	rs2274424		A	G	0.872512	-0.0039	0.007	0.57743	-1.0636	0.0583823	3.725e-74	0.00366679	0.0065845	0.577608	0.786127	0.217403	20
MRPS26	eQTL_GTEx_Liver	ENSG00000125901.5	ENSG00000125901	rs6084237		A	T	0.15539	-0.0038	0.0068	0.576282	0.517064	0.0780968	3.5723e-11	-0.00734919	0.0131979	0.577634	0.577634	0.0285667	18
VAMP4	eQTL_GTEx_Liver	ENSG00000117533.14	ENSG00000117533	rs11590714		C	G	0.192985	0.0033	0.0059	0.575942	0.493102	0.0839442	4.24977e-09	0.00669233	0.0120192	0.577662	0.577662	0.0104825	16
FAM153B	eQTL_GTEx_Adipose_Subcutaneous	ENSG00000182230.11	ENSG00000182230	rs13169355		C	T	0.533991	-0.0029	0.0052	0.577055	0.421083	0.0437657	6.49973e-22	-0.006887	0.0123698	0.577693	0.577693	0.358196	20
SMAD9	eQTL_GTEx_Heart_Left_Ventricle	ENSG00000120693.13	ENSG00000120693	rs9566169		A	G	0.220568	-0.0033	0.0059	0.575942	0.277487	0.0485324	1.08061e-08	-0.0118924	0.0213638	0.577757	0.577757	0.467847	6
SCPEP1	eQTL_GTEx_Whole_Blood	ENSG00000121064.12	ENSG00000121064	rs3760160		A	G	0.8386	0.0039	0.007	0.57743	-0.288967	0.0246798	1.15108e-31	-0.0134964	0.0242516	0.57786	0.57786	0.758281	17
ZNF208	eQTL_GTEx_Adipose_Subcutaneous	ENSG00000160321.14	ENSG00000160321	rs4932950		G	A	0.26606	-0.0029	0.0052	0.577055	-0.490197	0.0577588	2.12101e-17	0.00591599	0.0106309	0.577874	0.790317	0.010474	20
IL11RA	eQTL_GTEx_Whole_Blood	ENSG00000137070.17	ENSG00000137070	rs2070074		G	A	0.09635	-0.0044	0.0079	0.577553	0.337271	0.0266619	1.1196e-36	-0.0130459	0.023446	0.577922	0.577922	0.458264	20
SF3B2	eQTL_GTEx_Liver	ENSG00000087365.15	ENSG00000087365	rs947847		G	A	0.292738	-0.0029	0.0052	0.577055	-0.47991	0.0585891	2.58817e-16	0.0060428	0.0108605	0.577935	0.577935	0.932355	20
FAM153B	eQTL_GTEx_Muscle_Skeletal	ENSG00000182230.11	ENSG00000182230	rs13169355		C	T	0.533991	-0.0029	0.0052	0.577055	0.310644	0.0394116	3.2209e-15	-0.00933545	0.0167813	0.578005	0.578005	0.426432	20
CAPN15	eQTL_GTEx_Whole_Blood	ENSG00000103326.11	ENSG00000103326	rs77993325		T	C	0.103763	0.0044	0.0079	0.577553	-0.292224	0.0262607	9.18586e-29	-0.0150569	0.0270679	0.578029	0.578029	0.708967	20
PIP5KL1	eQTL_GTEx_Heart_Left_Ventricle	ENSG00000167103.11	ENSG00000167103	rs2274424		A	G	0.872512	-0.0039	0.007	0.57743	-0.645183	0.067617	1.40465e-21	0.0060448	0.0108681	0.578077	0.578077	0.320876	20
CCDC77	eQTL_GTEx_Adipose_Visceral_Omentum	ENSG00000120647.9	ENSG00000120647	rs7133796		A	C	0.750251	0.0034	0.0061	0.57727	0.415731	0.0498855	7.83506e-17	0.00817837	0.0147057	0.578119	0.578119	0.923283	20
SUSD2	eQTL_GTEx_Adipose_Subcutaneous	ENSG00000099994.10	ENSG00000099994	rs8141797		G	A	0.05565	0.0054	0.0097	0.577732	0.637354	0.0536053	1.3379e-32	0.00847253	0.0152358	0.578148	0.728886	0.070674	20
HDHD5	eQTL_GTEx_Muscle_Skeletal	ENSG00000069998.12	ENSG00000069998	rs7287672		A	G	0.311831	-0.0029	0.0052	0.577055	-0.147756	0.0203352	3.70242e-13	0.019627	0.0352967	0.578172	0.578172	0.616526	20
EPS8L2	eQTL_GTEx_Liver	ENSG00000177106.14	ENSG00000177106	rs11605783		C	T	0.533598	-0.0029	0.0052	0.577055	0.426757	0.058752	3.76643e-13	-0.00679544	0.0122208	0.578173	0.578173	0.135632	20
MX2	eQTL_GTEx_Adipose_Subcutaneous	ENSG00000183486.12	ENSG00000183486	rs11910411		C	G	0.104202	-0.0044	0.0079	0.577553	-0.432208	0.0470893	4.37255e-20	0.0101803	0.0183119	0.578252	0.578252	0.968503	18
CAPN15	eQTL_GTEx_Adipose_Subcutaneous	ENSG00000103326.11	ENSG00000103326	rs77993325		T	C	0.103763	0.0044	0.0079	0.577553	-0.313234	0.034371	7.98911e-20	-0.014047	0.0252678	0.578262	0.578262	0.795829	16
KLHL14	eQTL_GTEx_Adipose_Subcutaneous	ENSG00000197705.9	ENSG00000197705	rs9950119		G	T	0.333	-0.0029	0.0052	0.577055	-0.350883	0.0504342	3.47003e-12	0.00826486	0.0148673	0.578273	0.578273	0.903707	8
IL11RA	eQTL_GTEx_Adipose_Subcutaneous	ENSG00000137070.17	ENSG00000137070	rs2070074		G	A	0.09635	-0.0044	0.0079	0.577553	0.317893	0.0352566	1.9409e-19	-0.0138411	0.0248985	0.578277	0.578277	0.474855	20
GALT	eQTL_GTEx_Whole_Blood	ENSG00000213930.11	ENSG00000213930	rs2070074		G	A	0.09635	-0.0044	0.0079	0.577553	-0.264125	0.0293115	2.04244e-19	0.0166588	0.0299672	0.578278	0.578278	0.367128	20
CAPN15	eQTL_GTEx_Adipose_Visceral_Omentum	ENSG00000103326.11	ENSG00000103326	rs77993325		T	C	0.103763	0.0044	0.0079	0.577553	-0.284518	0.0323137	1.3101e-18	-0.0154648	0.0278218	0.578313	0.578313	0.583659	14
ZDHHC5	eQTL_GTEx_Heart_Left_Ventricle	ENSG00000156599.10	ENSG00000156599	rs9667675		A	G	0.3319	-0.0029	0.0052	0.577055	-0.167912	0.0258477	8.23772e-11	0.017271	0.0310825	0.578451	0.578451	0.0637445	20
CAPN15	eQTL_GTEx_Heart_Left_Ventricle	ENSG00000103326.11	ENSG00000103326	rs77993325		T	C	0.103763	0.0044	0.0079	0.577553	-0.271767	0.0341368	1.70487e-15	-0.0161903	0.0291401	0.578482	0.578482	0.926745	14
STAT4	eQTL_GTEx_Adipose_Visceral_Omentum	ENSG00000138378.17	ENSG00000138378	rs1454749		T	C	0.318949	0.0029	0.0052	0.577055	-0.232139	0.0362122	1.45023e-10	-0.0124925	0.022485	0.578489	0.578489	0.784862	14
AIF1L	pQTL_FENLAND	X18871_24_AIF1L	ENSG00000126878	rs2315073		T	C	0.687231	0.003	0.0054	0.578515	-0.9598	0.0112	0	-0.00312565	0.00562629	0.578523	0.0695092	0.120589	20
FOXD4L1	eQTL_GTEx_Muscle_Skeletal	ENSG00000184492.6	ENSG00000184492	rs2757889		T	C	0.210896	0.0034	0.0061	0.57727	-0.320141	0.0469665	9.33669e-12	-0.0106203	0.0191177	0.578537	0.578537	0.0852679	9
VANGL2	eQTL_GTEx_Muscle_Skeletal	ENSG00000162738.5	ENSG00000162738	rs35023884		T	C	0.40938	0.0029	0.0052	0.577055	-0.220034	0.0357801	7.76651e-10	-0.0131798	0.0237297	0.578612	0.578612	0.322092	20
ZSCAN18	eQTL_GTEx_Adipose_Subcutaneous	ENSG00000121413.12	ENSG00000121413	rs2260914		G	A	0.770677	-0.0034	0.0061	0.57727	0.230575	0.0348989	3.92325e-11	-0.0147457	0.0265496	0.578618	0.529766	0.172148	16
CAPN15	eQTL_GTEx_Heart_Atrial_Appendage	ENSG00000103326.11	ENSG00000103326	rs77993325		T	C	0.103763	0.0044	0.0079	0.577553	-0.335846	0.046455	4.84815e-13	-0.0131012	0.0235924	0.578678	0.578678	0.90351	11
TMX2	eQTL_GTEx_Whole_Blood	ENSG00000213593.9	ENSG00000213593	rs9667675		A	G	0.3319	-0.0029	0.0052	0.577055	0.120141	0.0201276	2.38765e-09	-0.0241383	0.043471	0.578707	0.578707	0.83303	20
FAM114A1	eQTL_GTEx_Adipose_Subcutaneous	ENSG00000197712.11	ENSG00000197712	rs11730661		G	A	0.282922	0.003	0.0054	0.578515	0.478941	0.0326326	9.08263e-49	0.00626382	0.0112829	0.578787	0.293327	0.0194007	20
FKBP15	eQTL_GTEx_Muscle_Skeletal	ENSG00000119321.8	ENSG00000119321	rs10817458		A	G	0.324349	-0.003	0.0054	0.578515	-0.314816	0.0214807	1.23793e-48	0.00952938	0.0171652	0.578787	0.364197	0.245471	20
IL11RA	eQTL_GTEx_Adipose_Visceral_Omentum	ENSG00000137070.17	ENSG00000137070	rs2070074		G	A	0.09635	-0.0044	0.0079	0.577553	0.280006	0.0408503	7.15929e-12	-0.0157139	0.0283067	0.578804	0.578804	0.543285	20
SDC3	eQTL_GTEx_Whole_Blood	ENSG00000162512.15	ENSG00000162512	rs12075967		G	A	0.188196	-0.0034	0.0061	0.57727	-0.239931	0.0404099	2.89524e-09	0.0141707	0.0255358	0.578938	0.578938	0.149049	9
FGFR3	eQTL_GTEx_Adipose_Subcutaneous	ENSG00000068078.17	ENSG00000068078	rs3135848		C	T	0.2737	-0.003	0.0054	0.578515	0.516181	0.0459434	2.74009e-29	-0.00581191	0.0104742	0.578978	0.840706	0.435949	20
GPR179	eQTL_GTEx_Muscle_Skeletal	ENSG00000277399.4	ENSG00000277399	rs7225534		A	G	0.11169	-0.0045	0.0081	0.578515	0.52924	0.0485103	1.03425e-27	-0.00850276	0.0153248	0.579006	0.579006	0.39449	20
ZSCAN18	eQTL_GTEx_Heart_Atrial_Appendage	ENSG00000121413.12	ENSG00000121413	rs2260914		G	A	0.770677	-0.0034	0.0061	0.57727	0.22059	0.0389464	1.47932e-08	-0.0154132	0.0277867	0.579102	0.579102	0.0629458	3
OSGIN2	eQTL_GTEx_Whole_Blood	ENSG00000164823.9	ENSG00000164823	rs2735377		T	G	0.18745	-0.0035	0.0063	0.578515	0.274214	0.02787	7.64478e-23	-0.0127638	0.0230114	0.579119	0.750639	0.734896	20
B3GALT6	pQTL_FENLAND	X7981_230_B3GALT6	ENSG00000176022	rs60252802		T	C	0.857697	0.004	0.0072	0.578515	0.1941	0.0202399	8.81196e-22	0.0206079	0.0371565	0.579151	0.579151	0.980026	20
KRR1	eQTL_GTEx_Adipose_Visceral_Omentum	ENSG00000111615.13	ENSG00000111615	rs10506667		A	G	0.243649	0.003	0.0054	0.578515	0.244476	0.0282576	5.07405e-18	0.0122711	0.0221335	0.579296	0.832013	0.809646	20
GTPBP8	eQTL_GTEx_Adipose_Subcutaneous	ENSG00000163607.15	ENSG00000163607	rs9866791		C	T	0.746917	0.003	0.0054	0.578515	0.38298	0.0448214	1.29003e-17	0.00783331	0.0141297	0.579315	0.579315	0.390329	20
FGFR3	eQTL_GTEx_Adipose_Visceral_Omentum	ENSG00000068078.17	ENSG00000068078	rs3135848		C	T	0.2737	-0.003	0.0054	0.578515	0.406792	0.0477259	1.54801e-17	-0.00737478	0.0133028	0.579319	0.848181	0.566762	16
ZNF738	eQTL_GTEx_Heart_Left_Ventricle	ENSG00000172687.13	ENSG00000172687	rs62107470		C	A	0.257903	0.003	0.0054	0.578515	-0.438242	0.0515462	1.86464e-17	-0.00684553	0.0123482	0.579323	0.579323	0.400172	20
NUDT19	eQTL_GTEx_Liver	ENSG00000213965.3	ENSG00000213965	rs80137870		T	C	0.149835	-0.004	0.0072	0.578515	-0.681089	0.0828864	2.08417e-16	0.00587295	0.0105954	0.57938	0.57938	0.512878	20
GTPBP8	eQTL_GTEx_Adipose_Visceral_Omentum	ENSG00000163607.15	ENSG00000163607	rs9866791		C	T	0.746917	0.003	0.0054	0.578515	0.408835	0.0501613	3.62714e-16	0.00733792	0.0132389	0.579395	0.579395	0.62264	20
LNP1	eQTL_GTEx_Adipose_Visceral_Omentum	ENSG00000206535.7	ENSG00000206535	rs10936200		G	C	0.314646	0.003	0.0054	0.578515	0.379036	0.046632	4.35557e-16	0.00791482	0.0142799	0.579399	0.579399	0.52554	20
GTPBP8	eQTL_GTEx_Whole_Blood	ENSG00000163607.15	ENSG00000163607	rs9866791		C	T	0.746917	0.003	0.0054	0.578515	0.282553	0.0349751	6.54691e-16	0.0106175	0.0191566	0.57941	0.57941	0.443382	20
BOC	eQTL_GTEx_Muscle_Skeletal	ENSG00000144857.14	ENSG00000144857	rs999367		A	G	0.273055	-0.003	0.0054	0.578515	0.201184	0.0257285	5.30385e-15	-0.0149117	0.0269088	0.57947	0.369447	0.763992	20
ZNF738	eQTL_GTEx_Heart_Atrial_Appendage	ENSG00000172687.13	ENSG00000172687	rs62107470		C	A	0.257903	0.003	0.0054	0.578515	-0.426039	0.0561259	3.18007e-14	-0.00704161	0.0127088	0.579529	0.579529	0.334112	20
KCNQ3	eQTL_GTEx_Heart_Atrial_Appendage	ENSG00000184156.16	ENSG00000184156	rs35155387		T	C	0.1977	-0.0035	0.0063	0.578515	-0.456747	0.0613826	9.99418e-14	0.00766289	0.0138316	0.57957	0.57957	0.785068	10
FAM114A1	eQTL_GTEx_Adipose_Visceral_Omentum	ENSG00000197712.11	ENSG00000197712	rs11730661		G	A	0.282922	0.003	0.0054	0.578515	0.262522	0.0367407	8.98193e-13	0.0114276	0.0206318	0.579658	0.356936	0.0336235	20
COLEC11	pQTL_FENLAND	X4430_44_COLEC11	ENSG00000118004	rs6542680		T	C	0.826266	0.0036	0.0065	0.579684	-0.8658	0.0156	0	-0.004158	0.00750788	0.579703	0.340402	0.0576842	13
RPS23	eQTL_GTEx_Liver	ENSG00000186468.12	ENSG00000186468	rs226206		A	C	0.706274	0.003	0.0054	0.578515	0.319664	0.0461971	4.53008e-12	0.00938485	0.0169471	0.579734	0.579734	0.651989	20
SLC7A9	eQTL_GTEx_Liver	ENSG00000021488.12	ENSG00000021488	rs80137870		T	C	0.149835	-0.004	0.0072	0.578515	0.524727	0.0758398	4.55207e-12	-0.00762301	0.0137656	0.579734	0.579734	0.526907	20
TDRD12	eQTL_GTEx_Adipose_Subcutaneous	ENSG00000173809.17	ENSG00000173809	rs80137870		T	C	0.149835	-0.004	0.0072	0.578515	-0.493585	0.0737568	2.20046e-11	0.00810397	0.0146373	0.579818	0.579818	0.331627	20
KRT72	eQTL_GTEx_Heart_Atrial_Appendage	ENSG00000170486.10	ENSG00000170486	rs12817568		C	T	0.253757	-0.003	0.0054	0.578515	-0.492701	0.07603	9.15091e-11	0.00608889	0.0110002	0.579904	0.579904	0.123505	17
ZNF264	eQTL_GTEx_Adipose_Subcutaneous	ENSG00000083844.10	ENSG00000083844	rs10411287		G	A	0.16707	0.0035	0.0063	0.578515	-0.227818	0.0357297	1.81599e-10	-0.0153631	0.0277584	0.579949	0.579949	0.645493	13
NUSAP1	eQTL_GTEx_Heart_Left_Ventricle	ENSG00000137804.12	ENSG00000137804	rs72739630		A	G	0.254679	-0.003	0.0054	0.578515	0.385705	0.0606488	2.02215e-10	-0.00777797	0.0140537	0.579957	0.579957	0.796872	20
MCEE	pQTL_FENLAND	X9388_18_MCEE	ENSG00000124370	rs6740268		T	G	0.833818	-0.0036	0.0065	0.579684	0.2214	0.0165207	5.93398e-41	-0.0162602	0.0293837	0.580008	0.518496	0.470811	20
BPIFB1	pQTL_FENLAND	X15367_38_BPIFB1	ENSG00000125999	rs761931		C	G	0.587834	-0.0026	0.0047	0.580132	-0.4341	0.0128	4.13341e-252	0.0059894	0.0108284	0.580183	0.554084	0.438733	20
ZNF264	eQTL_GTEx_Heart_Left_Ventricle	ENSG00000083844.10	ENSG00000083844	rs10411287		G	A	0.16707	0.0035	0.0063	0.578515	-0.270708	0.0467661	7.09967e-09	-0.0129291	0.0233792	0.580253	0.580253	0.517809	7
NBN	eQTL_GTEx_Whole_Blood	ENSG00000104320.13	ENSG00000104320	rs6470524		G	T	0.322561	-0.003	0.0054	0.578515	-0.10232	0.0177014	7.45588e-09	0.0293198	0.0530188	0.580259	0.580259	0.789959	20
NPY2R	eQTL_GTEx_Adipose_Subcutaneous	ENSG00000185149.5	ENSG00000185149	rs6536054		C	T	0.317634	0.003	0.0054	0.578515	0.18956	0.0329651	8.90756e-09	0.0158261	0.0286197	0.580277	0.580277	0.657999	6
TSPYL1	eQTL_GTEx_Whole_Blood	ENSG00000189241.6	ENSG00000189241	rs1204798		G	A	0.24625	0.003	0.0054	0.578515	0.140451	0.0246735	1.25284e-08	0.0213598	0.0386302	0.580312	0.580312	0.38083	18
PLCD1	eQTL_GTEx_Adipose_Subcutaneous	ENSG00000187091.13	ENSG00000187091	rs6809107		C	G	0.061743	0.0056	0.0101	0.579267	-0.409404	0.0559402	2.50574e-13	-0.0136784	0.0247407	0.580352	0.327273	0.730325	18
RERE	eQTL_GTEx_Whole_Blood	ENSG00000142599.17	ENSG00000142599	rs301806		T	C	0.575953	-0.0026	0.0047	0.580132	0.209436	0.0139929	1.20029e-50	-0.0124143	0.0224565	0.580391	0.878415	0.561903	20
ABCC5	eQTL_GTEx_Whole_Blood	ENSG00000114770.16	ENSG00000114770	rs9874537		G	A	0.496371	-0.0026	0.0047	0.580132	-0.389072	0.0260409	1.78864e-50	0.00668257	0.0120883	0.580392	0.926042	0.367455	20
MFSD13A	eQTL_GTEx_Adipose_Subcutaneous	ENSG00000138111.14	ENSG00000138111	rs12766112		T	C	0.539974	0.0026	0.0047	0.580132	-0.50848	0.0342804	8.97073e-50	-0.00511328	0.00924966	0.580395	0.404664	0.0123962	20
FCER2	eQTL_GTEx_Adipose_Subcutaneous	ENSG00000104921.14	ENSG00000104921	rs1990975		C	T	0.709862	0.0031	0.0056	0.579872	-0.404127	0.0385463	1.0211e-25	-0.00767086	0.0138763	0.580399	0.840295	0.505227	9
CCS	pQTL_FENLAND	X13068_139_CCS	ENSG00000173992	rs498045		A	G	0.47675	0.0026	0.0047	0.580132	-0.1703	0.0134677	1.19099e-36	-0.0152672	0.0276248	0.580494	0.843333	0.0198001	20
CYP4F12	eQTL_GTEx_Whole_Blood	ENSG00000186204.14	ENSG00000186204	rs660247		G	A	0.530365	0.0026	0.0047	0.580132	0.429562	0.037008	3.78441e-31	0.00605268	0.0109538	0.580562	0.0822694	0.436719	20
ACOT13	eQTL_GTEx_Heart_Left_Ventricle	ENSG00000112304.10	ENSG00000112304	rs9461054		T	C	0.034374	0.0071	0.0128	0.579108	0.421593	0.068245	6.50671e-10	0.0168409	0.0304832	0.58063	0.58063	0.739403	4
CASP9	eQTL_GTEx_Muscle_Skeletal	ENSG00000132906.17	ENSG00000132906	rs4233532		T	C	0.532053	0.0026	0.0047	0.580132	0.267947	0.0269851	3.09929e-23	0.00970341	0.017568	0.580719	0.580719	0.529329	20
SCIN	pQTL_FENLAND	X12684_5_SCIN	ENSG00000006747	rs7782451		T	C	0.588971	-0.0026	0.0047	0.580132	0.1275	0.0130143	1.161e-22	-0.0203922	0.0369215	0.580735	0.580735	0.629916	20
SGIP1	eQTL_GTEx_Muscle_Skeletal	ENSG00000118473.21	ENSG00000118473	rs6679568		T	C	0.431514	0.0026	0.0047	0.580132	0.283824	0.029322	3.68336e-22	0.00916061	0.0165866	0.58075	0.808938	0.852885	20
CYP4F12	eQTL_GTEx_Muscle_Skeletal	ENSG00000186204.14	ENSG00000186204	rs599741		G	T	0.530506	0.0026	0.0047	0.580132	0.326135	0.0342529	1.70881e-21	0.00797216	0.0144355	0.58077	0.528648	0.418718	20
ARL6IP1	eQTL_GTEx_Adipose_Visceral_Omentum	ENSG00000170540.14	ENSG00000170540	rs11646808		A	G	0.375565	0.0031	0.0056	0.579872	-0.224491	0.0282668	1.99168e-15	-0.013809	0.0250058	0.58079	0.58079	0.974692	10
TXN	eQTL_GTEx_Muscle_Skeletal	ENSG00000136810.12	ENSG00000136810	rs2301242		A	T	0.671427	0.0031	0.0056	0.579872	-0.221396	0.0282265	4.38017e-15	-0.0140021	0.025357	0.580813	0.829144	0.676842	10
BTBD1	eQTL_GTEx_Muscle_Skeletal	ENSG00000064726.9	ENSG00000064726	rs12906626		G	C	0.440923	-0.0026	0.0047	0.580132	-0.198378	0.0216451	4.95419e-20	0.0131063	0.0237353	0.580821	0.15873	0.289255	20
RWDD3	eQTL_GTEx_Adipose_Visceral_Omentum	ENSG00000122481.16	ENSG00000122481	rs12755552		G	A	0.079313	-0.0047	0.0085	0.580304	0.518205	0.0506008	1.29829e-24	-0.00906977	0.0164267	0.580855	0.791727	0.458906	20
ALG8	eQTL_GTEx_Whole_Blood	ENSG00000159063.12	ENSG00000159063	rs10793289		A	C	0.457559	-0.0026	0.0047	0.580132	-0.188603	0.0217139	3.76024e-18	0.0137856	0.0249706	0.580898	0.580898	0.450885	20
NOXRED1	eQTL_GTEx_Adipose_Subcutaneous	ENSG00000165555.9	ENSG00000165555	rs35881785		T	C	0.539152	-0.0026	0.0047	0.580132	0.427694	0.0511659	6.32674e-17	-0.00607911	0.0110132	0.580959	0.580959	0.441823	20
GNA12	eQTL_GTEx_Adipose_Subcutaneous	ENSG00000146535.13	ENSG00000146535	rs6978692		T	C	0.426663	-0.0026	0.0047	0.580132	0.212925	0.0263738	6.83966e-16	-0.0122109	0.0221253	0.581019	0.581019	0.940256	20
RASSF5	eQTL_GTEx_Muscle_Skeletal	ENSG00000266094.7	ENSG00000266094	rs3849271		A	C	0.506308	0.0026	0.0047	0.580132	0.224261	0.0297093	4.40241e-14	0.0115936	0.0210139	0.581146	0.581146	0.060996	20
ZNF276	eQTL_GTEx_Adipose_Visceral_Omentum	ENSG00000158805.11	ENSG00000158805	rs2302162		G	A	0.088927	-0.0046	0.0083	0.57943	-0.391416	0.0697149	1.97108e-08	0.0117522	0.0213081	0.581266	0.581266	0.287091	20
ZNF302	eQTL_GTEx_Liver	ENSG00000089335.20	ENSG00000089335	rs10411637		T	C	0.108023	-0.0042	0.0076	0.580516	-0.458227	0.0523387	2.0404e-18	0.00916576	0.0166187	0.581268	0.581268	0.740629	20
MRTO4	eQTL_GTEx_Heart_Atrial_Appendage	ENSG00000053372.4	ENSG00000053372	rs10917275		C	T	0.252559	0.0031	0.0056	0.579872	-0.187533	0.0294824	2.0065e-10	-0.0165304	0.0299743	0.5813	0.5813	0.181323	17
KIAA1586	eQTL_GTEx_Whole_Blood	ENSG00000168116.13	ENSG00000168116	rs2273921		C	T	0.219488	0.0031	0.0056	0.579872	-0.186036	0.0293953	2.47115e-10	-0.0166634	0.0302166	0.581314	0.581314	0.554811	18
WNT2B	eQTL_GTEx_Adipose_Subcutaneous	ENSG00000134245.17	ENSG00000134245	rs1175645		G	A	0.853762	-0.0037	0.0067	0.580785	-0.461419	0.0453793	2.75373e-24	0.00801874	0.0145418	0.581342	0.581342	0.0335643	20
FCER2	eQTL_GTEx_Muscle_Skeletal	ENSG00000104921.14	ENSG00000104921	rs1990975		C	T	0.709862	0.0031	0.0056	0.579872	-0.273546	0.0436955	3.84284e-10	-0.0113326	0.0205518	0.581346	0.821187	0.971055	5
ALDH4A1	eQTL_GTEx_Heart_Atrial_Appendage	ENSG00000159423.16	ENSG00000159423	rs78822272		T	G	0.209785	0.0037	0.0067	0.580785	-0.407893	0.0404781	6.99033e-24	-0.00907101	0.0164505	0.581352	0.581352	0.226887	19
MED10	eQTL_GTEx_Muscle_Skeletal	ENSG00000133398.3	ENSG00000133398	rs2562616		C	T	0.507314	0.0026	0.0047	0.580132	-0.145546	0.0212619	7.62684e-12	-0.0178638	0.0323975	0.581364	0.581364	0.397323	20
SHISA4	eQTL_GTEx_Adipose_Subcutaneous	ENSG00000198892.6	ENSG00000198892	rs2644120		C	G	0.555795	0.0026	0.0047	0.580132	-0.180048	0.0271161	3.13926e-11	-0.0144406	0.0261946	0.581441	0.581441	0.145396	20
NOXRED1	eQTL_GTEx_Muscle_Skeletal	ENSG00000165555.9	ENSG00000165555	rs35881785		T	C	0.539152	-0.0026	0.0047	0.580132	0.312981	0.0474256	4.12812e-11	-0.00830721	0.0150696	0.581457	0.581457	0.13556	20
SEC31B	eQTL_GTEx_Heart_Left_Ventricle	ENSG00000075826.16	ENSG00000075826	rs10883501		G	A	0.220087	0.0032	0.0058	0.581137	-0.39395	0.0306539	8.4302e-38	-0.00812286	0.0147362	0.581485	0.581485	0.0841594	20
NLRP2	eQTL_GTEx_Whole_Blood	ENSG00000022556.15	ENSG00000022556	rs269913		C	T	0.4959	-0.0032	0.0058	0.581137	0.523528	0.0410219	2.6667e-37	-0.00611238	0.011089	0.58149	0.911598	0.0319406	20
MFSD13A	eQTL_GTEx_Whole_Blood	ENSG00000138111.14	ENSG00000138111	rs12766112		T	C	0.539974	0.0026	0.0047	0.580132	-0.17349	0.0267226	8.45532e-11	-0.0149865	0.0271891	0.581501	0.581501	0.688881	20
FOXK1	eQTL_GTEx_Whole_Blood	ENSG00000164916.10	ENSG00000164916	rs7784748		C	T	0.5799	0.0026	0.0047	0.580132	-0.140074	0.0218911	1.56738e-10	-0.0185616	0.0336789	0.581541	0.581541	0.874479	8
MGAT5	eQTL_GTEx_Heart_Left_Ventricle	ENSG00000152127.8	ENSG00000152127	rs1257198		A	G	0.746388	-0.0031	0.0056	0.579872	0.192906	0.0329431	4.74902e-09	-0.01607	0.0291591	0.581555	0.581555	0.564167	10
MED10	eQTL_GTEx_Heart_Left_Ventricle	ENSG00000133398.3	ENSG00000133398	rs2562616		C	T	0.507314	0.0026	0.0047	0.580132	-0.198823	0.0316426	3.31274e-10	-0.013077	0.0237306	0.581593	0.581593	0.415034	12
VTA1	pQTL_FENLAND	X4209_60_VTA1	ENSG00000009844	rs2745471		A	G	0.460691	-0.0026	0.0047	0.580132	-0.0788	0.0126002	4.004e-10	0.0329949	0.0598776	0.581606	0.581606	0.919293	20
CMA1	eQTL_GTEx_Adipose_Subcutaneous	ENSG00000092009.10	ENSG00000092009	rs12887710		C	T	0.531829	-0.0026	0.0047	0.580132	-0.182487	0.0292794	4.58722e-10	0.0142476	0.0258565	0.581616	0.581616	0.429396	20
NMT1	eQTL_GTEx_Muscle_Skeletal	ENSG00000136448.11	ENSG00000136448	rs6503422		C	T	0.576215	-0.0026	0.0047	0.580132	-0.0957736	0.0154457	5.62283e-10	0.0271474	0.049269	0.581632	0.581632	0.586354	20
TRPM3	eQTL_GTEx_Adipose_Visceral_Omentum	ENSG00000083067.22	ENSG00000083067	rs4526420		T	C	0.46017	0.0026	0.0047	0.580132	-0.230438	0.0372587	6.21793e-10	-0.0112829	0.0204774	0.581639	0.0100076	0.289543	20
CBR3	pQTL_FENLAND	X14091_42_CBR3	ENSG00000159231	rs60043102		T	G	0.637573	0.0027	0.0049	0.58162	0.5345	0.0127	0	0.00505145	0.00916823	0.581652	0.40327	0.265759	20
VOPP1	eQTL_GTEx_Whole_Blood	ENSG00000154978.12	ENSG00000154978	rs4391376		T	A	0.987693	0.0123	0.0223	0.581243	0.660046	0.0590775	5.55702e-29	0.0186351	0.0338267	0.581703	0.782612	0.405799	6
NLRP2	eQTL_GTEx_Adipose_Visceral_Omentum	ENSG00000022556.15	ENSG00000022556	rs269913		C	T	0.4959	-0.0032	0.0058	0.581137	0.52757	0.052715	1.40602e-23	-0.00606555	0.0110105	0.581711	0.762216	0.0775866	20
ALDH4A1	eQTL_GTEx_Heart_Left_Ventricle	ENSG00000159423.16	ENSG00000159423	rs78822272		T	G	0.209785	0.0037	0.0067	0.580785	-0.26646	0.0343023	7.97407e-15	-0.0138858	0.0252079	0.581738	0.581738	0.349039	18
PFN4	eQTL_GTEx_Heart_Left_Ventricle	ENSG00000176732.6	ENSG00000176732	rs74661620		A	C	0.202088	-0.0032	0.0058	0.581137	0.712493	0.074481	1.11008e-21	-0.00449127	0.00815396	0.581765	0.0641529	0.421555	20
DVL3	eQTL_GTEx_Whole_Blood	ENSG00000161202.17	ENSG00000161202	rs6798870		A	G	0.496535	-0.0026	0.0047	0.580132	-0.130295	0.0220625	3.5113e-09	0.0199547	0.0362299	0.581784	0.581784	0.440578	20
MRPS33	eQTL_GTEx_Adipose_Subcutaneous	ENSG00000090263.15	ENSG00000090263	rs533441		A	G	0.901164	-0.0042	0.0076	0.580516	0.216902	0.0325989	2.85906e-11	-0.0193636	0.0351595	0.581815	0.581815	0.340259	20
YIF1A	eQTL_GTEx_Muscle_Skeletal	ENSG00000174851.15	ENSG00000174851	rs7945723		A	G	0.16605	-0.0037	0.0067	0.580785	-0.160836	0.021658	1.11774e-13	0.0230048	0.0417724	0.581827	0.581827	0.79354	19
UBA7	eQTL_GTEx_Whole_Blood	ENSG00000182179.12	ENSG00000182179	rs2246832		T	A	0.499499	-0.0027	0.0049	0.58162	-0.270415	0.0163456	1.78122e-61	0.00998465	0.0181303	0.581829	0.370554	0.0963301	20
GTF3A	eQTL_GTEx_Whole_Blood	ENSG00000122034.14	ENSG00000122034	rs9581843		G	T	0.145632	0.0037	0.0067	0.580785	-0.232657	0.0316751	2.05611e-13	-0.0159032	0.028879	0.58185	0.58185	0.58694	20
SLC4A1AP	eQTL_GTEx_Adipose_Subcutaneous	ENSG00000163798.13	ENSG00000163798	rs7382		A	G	0.574315	0.0026	0.0047	0.580132	0.194586	0.0339186	9.64528e-09	0.0133617	0.0242659	0.581882	0.581882	0.00827136	16
PFN4	eQTL_GTEx_Muscle_Skeletal	ENSG00000176732.6	ENSG00000176732	rs74661620		A	C	0.202088	-0.0032	0.0058	0.581137	0.41446	0.0489802	2.63325e-17	-0.00772089	0.0140238	0.581939	0.111689	0.268375	20
ZNF292	eQTL_GTEx_Whole_Blood	ENSG00000188994.12	ENSG00000188994	rs395358		C	T	0.476274	0.0026	0.0047	0.580132	0.0708944	0.0126702	2.20176e-08	0.0366743	0.066619	0.581971	0.581971	0.0273429	19
GNG5	eQTL_GTEx_Muscle_Skeletal	ENSG00000174021.10	ENSG00000174021	rs6676502		C	G	0.095898	0.0043	0.0078	0.58144	0.32091	0.0312959	1.13457e-24	0.0133994	0.024341	0.581985	0.581985	0.766769	20
KCNK17	eQTL_GTEx_Whole_Blood	ENSG00000124780.13	ENSG00000124780	rs3734618		G	A	0.487194	-0.0027	0.0049	0.58162	-0.491899	0.0397052	3.0062e-35	0.00548893	0.00997124	0.581993	0.581993	0.447711	20
INTS12	eQTL_GTEx_Muscle_Skeletal	ENSG00000138785.14	ENSG00000138785	rs11723225		T	C	0.065576	-0.0053	0.0096	0.580891	-0.308573	0.0433162	1.05045e-12	0.0171758	0.0312042	0.582022	0.582022	0.491217	20
CAPS2	eQTL_GTEx_Adipose_Subcutaneous	ENSG00000180881.19	ENSG00000180881	rs11610112		T	C	0.400874	0.0027	0.0049	0.58162	0.306516	0.026422	4.08294e-31	0.00880868	0.0160041	0.582045	0.848776	0.545315	20
NLRP2	eQTL_GTEx_Heart_Atrial_Appendage	ENSG00000022556.15	ENSG00000022556	rs269913		C	T	0.4959	-0.0032	0.0058	0.581137	0.572367	0.0723957	2.65592e-15	-0.00559082	0.010158	0.582055	0.582055	0.0219638	20
MAP3K2	eQTL_GTEx_Adipose_Visceral_Omentum	ENSG00000169967.16	ENSG00000169967	rs13029237		T	C	0.353124	-0.0027	0.0049	0.58162	-0.294322	0.0268988	7.27237e-28	0.00917363	0.0166695	0.582098	0.814861	0.752361	20
VSIG2	eQTL_GTEx_Adipose_Visceral_Omentum	ENSG00000019102.11	ENSG00000019102	rs4337053		G	A	0.161138	0.0037	0.0067	0.580785	0.258756	0.0394344	5.32051e-11	0.0142992	0.0259847	0.582118	0.582118	0.161821	20
CADPS2	eQTL_GTEx_Heart_Atrial_Appendage	ENSG00000081803.15	ENSG00000081803	rs116882368		A	G	0.01245	-0.0128	0.0232	0.581137	1.52386	0.201586	4.05094e-14	-0.00839972	0.015265	0.582141	0.582141	0.859889	20
PDZD3	eQTL_GTEx_Whole_Blood	ENSG00000172367.15	ENSG00000172367	rs10790286		T	C	0.4221	-0.0027	0.0049	0.58162	0.343966	0.0335201	1.05068e-24	-0.00784961	0.0142661	0.582163	0.582163	0.309598	20
RNF114	eQTL_GTEx_Adipose_Visceral_Omentum	ENSG00000124226.10	ENSG00000124226	rs6512595		A	G	0.120284	0.0042	0.0076	0.580516	0.392847	0.0685432	9.96199e-09	0.0106912	0.0194357	0.582264	0.582264	0.582098	14
NFX1	eQTL_GTEx_Heart_Atrial_Appendage	ENSG00000086102.18	ENSG00000086102	rs474884		C	T	0.159736	-0.0037	0.0067	0.580785	0.195614	0.0323526	1.48202e-09	-0.0189148	0.0343937	0.582354	0.582354	0.42688	8
NUBPL	eQTL_GTEx_Heart_Left_Ventricle	ENSG00000151413.16	ENSG00000151413	rs6571438		A	G	0.355473	0.0027	0.0049	0.58162	0.217231	0.024988	3.51722e-18	0.0124292	0.0226019	0.582376	0.582376	0.321822	20
BOD1L1	eQTL_GTEx_Whole_Blood	ENSG00000038219.12	ENSG00000038219	rs12506352		G	A	0.1448	0.0038	0.0069	0.581823	0.172552	0.0172851	1.81436e-23	0.0220223	0.0400487	0.582396	0.820944	0.95927	20
RPE	pQTL_FENLAND	X12646_2_RPE	ENSG00000197713	rs2286963		T	G	0.64475	0.0027	0.0049	0.58162	0.115	0.0134633	1.322e-17	0.0234783	0.0426973	0.582403	0.582403	0.585478	20
AGTR1	eQTL_GTEx_Adipose_Subcutaneous	ENSG00000144891.17	ENSG00000144891	rs275677		A	G	0.22225	-0.0032	0.0058	0.581137	0.189606	0.0290686	6.90474e-11	-0.0168771	0.030699	0.582483	0.582483	0.778444	19
VAMP4	eQTL_GTEx_Adipose_Subcutaneous	ENSG00000117533.14	ENSG00000117533	rs2421911		A	G	0.193104	0.0032	0.0058	0.581137	0.18799	0.0291438	1.1153e-10	0.0170222	0.0309654	0.582514	0.582514	0.0240072	13
HECW2	eQTL_GTEx_Whole_Blood	ENSG00000138411.10	ENSG00000138411	rs7587683		C	A	0.927749	0.0053	0.0096	0.580891	0.178662	0.0302734	3.59944e-09	0.029665	0.0539673	0.582537	0.621493	0.094727	8
LLGL2	eQTL_GTEx_Whole_Blood	ENSG00000073350.13	ENSG00000073350	rs80175090		A	G	0.067474	-0.0048	0.0087	0.581137	0.14102	0.0222255	2.22477e-10	-0.0340377	0.0619262	0.582559	0.675395	0.980329	11
OR2W3	eQTL_GTEx_Whole_Blood	ENSG00000238243.3	ENSG00000238243	rs61855661		T	C	0.127568	0.0038	0.0069	0.581823	-0.267381	0.030944	5.58132e-18	-0.0142119	0.0258582	0.582587	0.608696	0.556627	20
STX10	eQTL_GTEx_Adipose_Subcutaneous	ENSG00000104915.14	ENSG00000104915	rs12461740		T	C	0.011807	-0.0117	0.0212	0.581026	0.47133	0.0784023	1.83601e-09	-0.0248234	0.0451682	0.58261	0.559257	0.5579	3
BOD1L1	eQTL_GTEx_Adipose_Subcutaneous	ENSG00000038219.12	ENSG00000038219	rs12506352		G	A	0.1448	0.0038	0.0069	0.581823	0.312631	0.0368275	2.08319e-17	0.0121549	0.0221171	0.582615	0.582615	0.349109	15
BOD1L1	eQTL_GTEx_Adipose_Visceral_Omentum	ENSG00000038219.12	ENSG00000038219	rs12506352		G	A	0.1448	0.0038	0.0069	0.581823	0.348023	0.0421237	1.43342e-16	0.0109188	0.0198703	0.582659	0.582659	0.821035	9
SERINC2	eQTL_GTEx_Adipose_Visceral_Omentum	ENSG00000168528.11	ENSG00000168528	rs12749261		G	C	0.047872	0.0065	0.0118	0.581738	-0.608305	0.0840694	4.62969e-13	-0.0106854	0.0194543	0.582828	0.202533	0.204336	16
ADAMTSL1	eQTL_GTEx_Adipose_Visceral_Omentum	ENSG00000178031.16	ENSG00000178031	rs4961653		A	G	0.411239	0.0027	0.0049	0.58162	0.282176	0.0426788	3.80139e-11	0.0095685	0.0174253	0.582925	0.582925	0.348305	20
TRIM58	eQTL_GTEx_Whole_Blood	ENSG00000162722.8	ENSG00000162722	rs61855661		T	C	0.127568	0.0038	0.0069	0.581823	-0.173685	0.0244433	1.19775e-12	-0.0218787	0.0398462	0.582952	0.582952	0.709812	20
NLRP1	eQTL_GTEx_Adipose_Subcutaneous	ENSG00000091592.15	ENSG00000091592	rs1018281		T	C	0.64954	0.0027	0.0049	0.58162	0.160088	0.0250398	1.62292e-10	0.0168657	0.0307216	0.583016	0.827136	0.883849	20
TMEM74	eQTL_GTEx_Adipose_Subcutaneous	ENSG00000164841.4	ENSG00000164841	rs57428046		A	G	0.254707	0.0032	0.0058	0.581137	-0.305695	0.0555887	3.81448e-08	-0.010468	0.0190684	0.583027	0.583027	0.377197	17
NDFIP1	eQTL_GTEx_Liver	ENSG00000131507.10	ENSG00000131507	rs249677		A	C	0.63608	0.0027	0.0049	0.58162	-0.310589	0.049018	2.35468e-10	-0.00869316	0.015836	0.583041	0.583041	0.173938	20
LCLAT1	eQTL_GTEx_Muscle_Skeletal	ENSG00000172954.13	ENSG00000172954	rs1252654		C	T	0.543491	-0.0027	0.0049	0.58162	0.151285	0.0239703	2.7661e-10	-0.0178471	0.0325124	0.583052	0.583052	0.360109	20
RET	pQTL_FENLAND	X3220_40_RET	ENSG00000165731	rs2796561		A	T	0.307742	0.0028	0.0051	0.582992	0.4044	0.0134	4.45399e-200	0.00692384	0.0126134	0.583054	0.282367	0.416329	20
MAPK8	eQTL_GTEx_Whole_Blood	ENSG00000107643.15	ENSG00000107643	rs10857566		A	G	0.557974	0.0027	0.0049	0.58162	0.115022	0.0186683	7.21244e-10	0.0234738	0.0427706	0.583122	0.583122	0.382784	20
SLC25A51	eQTL_GTEx_Whole_Blood	ENSG00000122696.13	ENSG00000122696	rs7873508		G	A	0.347235	-0.0027	0.0049	0.58162	0.151962	0.0248347	9.42036e-10	-0.0177676	0.0323754	0.583143	0.583143	0.397031	20
PRMT6	eQTL_GTEx_Liver	ENSG00000198890.7	ENSG00000198890	rs1623927		C	T	0.656446	-0.0028	0.0051	0.582992	1.18154	0.0625331	1.26258e-79	-0.00236979	0.00431822	0.583151	0.583151	0.138794	20
EME2	eQTL_GTEx_Whole_Blood	ENSG00000197774.12	ENSG00000197774	rs2235487		G	A	0.225643	-0.0033	0.006	0.582319	0.261539	0.0317593	1.79509e-16	-0.0126176	0.0229922	0.583158	0.583158	0.19196	20
SCAPER	eQTL_GTEx_Whole_Blood	ENSG00000140386.12	ENSG00000140386	rs1011083		T	C	0.29995	0.0028	0.0051	0.582992	0.551182	0.0307381	6.68748e-72	0.00507999	0.00925718	0.583168	0.906522	0.662346	20
ZNF320	eQTL_GTEx_Adipose_Subcutaneous	ENSG00000182986.12	ENSG00000182986	rs3810115		A	C	0.4749	0.0028	0.0051	0.582992	-0.567623	0.032169	1.11136e-69	-0.00493285	0.00898918	0.583174	0.906301	0.327299	18
ZNF320	eQTL_GTEx_Adipose_Visceral_Omentum	ENSG00000182986.12	ENSG00000182986	rs3810115		A	C	0.4749	0.0028	0.0051	0.582992	-0.481213	0.0286851	3.67384e-63	-0.00581863	0.0106039	0.583194	0.85201	0.326132	20
SCAPER	eQTL_GTEx_Muscle_Skeletal	ENSG00000140386.12	ENSG00000140386	rs12440965		A	G	0.297419	0.0028	0.0051	0.582992	0.454429	0.0271024	4.24711e-63	0.00616158	0.0112289	0.583194	0.670106	0.585439	20
IGFBP2	eQTL_GTEx_Whole_Blood	ENSG00000115457.9	ENSG00000115457	rs17496232		C	T	0.34695	-0.0028	0.0051	0.582992	0.689431	0.041493	5.37184e-62	-0.00406132	0.00740144	0.583198	0.879594	0.997069	8
ZNF320	eQTL_GTEx_Muscle_Skeletal	ENSG00000182986.12	ENSG00000182986	rs3810115		A	C	0.4749	0.0028	0.0051	0.582992	-0.51216	0.0328309	7.28879e-55	-0.00546704	0.00996399	0.583225	0.761202	0.409745	20
ZNF320	eQTL_GTEx_Heart_Left_Ventricle	ENSG00000182986.12	ENSG00000182986	rs3810115		A	C	0.4749	0.0028	0.0051	0.582992	-0.565996	0.0369814	7.09281e-53	-0.00494703	0.00901646	0.583234	0.755319	0.199542	20
PRMT6	eQTL_GTEx_Muscle_Skeletal	ENSG00000198890.7	ENSG00000198890	rs1623927		C	T	0.656446	-0.0028	0.0051	0.582992	0.560984	0.0383569	1.93452e-48	-0.00499123	0.00909757	0.583257	0.7365	0.133955	20
ZNF320	eQTL_GTEx_Heart_Atrial_Appendage	ENSG00000182986.12	ENSG00000182986	rs3810115		A	C	0.4749	0.0028	0.0051	0.582992	-0.593092	0.0406074	2.59045e-48	-0.00472102	0.00860508	0.583258	0.536983	0.700069	17
SH3BP2	eQTL_GTEx_Adipose_Subcutaneous	ENSG00000087266.15	ENSG00000087266	rs6422312		T	G	0.567715	0.0027	0.0049	0.58162	0.17795	0.0301671	3.6612e-09	0.0151728	0.0276557	0.583258	0.583258	0.425034	20
SCAPER	eQTL_GTEx_Adipose_Visceral_Omentum	ENSG00000140386.12	ENSG00000140386	rs11072620		A	T	0.29986	0.0028	0.0051	0.582992	0.46669	0.0325132	1.00783e-46	0.0059997	0.010936	0.583267	0.583267	0.45582	20
PRMT6	eQTL_GTEx_Whole_Blood	ENSG00000198890.7	ENSG00000198890	rs1623927		C	T	0.656446	-0.0028	0.0051	0.582992	0.36322	0.0270221	3.44974e-41	-0.00770883	0.0140528	0.583306	0.564069	0.131602	20
SLC16A12	eQTL_GTEx_Muscle_Skeletal	ENSG00000152779.13	ENSG00000152779	rs303193		C	T	0.430601	-0.0027	0.0049	0.58162	-0.224821	0.0387879	6.78495e-09	0.0120096	0.0218934	0.583316	0.583316	0.683481	8
GPR180	eQTL_GTEx_Adipose_Visceral_Omentum	ENSG00000152749.7	ENSG00000152749	rs34350725		T	G	0.627902	0.0028	0.0051	0.582992	0.339646	0.0278271	2.90219e-34	0.00824388	0.0150308	0.583373	0.583373	0.0365606	20
DCLK2	eQTL_GTEx_Heart_Left_Ventricle	ENSG00000170390.15	ENSG00000170390	rs35569123		C	A	0.391693	-0.0027	0.0049	0.58162	-0.211826	0.0372737	1.32366e-08	0.0127463	0.0232407	0.583384	0.583384	0.584924	20
PRMT6	eQTL_GTEx_Adipose_Subcutaneous	ENSG00000198890.7	ENSG00000198890	rs1623927		C	T	0.656446	-0.0028	0.0051	0.582992	0.405923	0.0351949	8.93434e-31	-0.00689786	0.0125782	0.583418	0.583418	0.0843985	19
MORN1	eQTL_GTEx_Adipose_Subcutaneous	ENSG00000116151.13	ENSG00000116151	rs10910055		C	A	0.365398	-0.0028	0.0051	0.582992	-0.394961	0.035641	1.54024e-28	0.00708931	0.0129285	0.583454	0.583454	0.164954	20
ERMAP	eQTL_GTEx_Liver	ENSG00000164010.13	ENSG00000164010	rs9960		A	G	0.179	-0.0033	0.006	0.582319	-0.569713	0.082304	4.45138e-12	0.00579239	0.0105648	0.583505	0.583505	0.722195	6
ZNF320	eQTL_GTEx_Whole_Blood	ENSG00000182986.12	ENSG00000182986	rs3810115		A	C	0.4749	0.0028	0.0051	0.582992	-0.28899	0.0275725	1.0552e-25	-0.00968892	0.0176719	0.583508	0.583508	0.127791	20
SYNRG	eQTL_GTEx_Adipose_Visceral_Omentum	ENSG00000275066.4	ENSG00000275066	rs7207076		C	G	0.461004	-0.0028	0.0051	0.582992	-0.36676	0.0358344	1.38381e-24	0.00763442	0.0139255	0.583533	0.583533	0.172433	20
PYGL	eQTL_GTEx_Heart_Left_Ventricle	ENSG00000100504.16	ENSG00000100504	rs10149867		C	T	0.212543	-0.0033	0.006	0.582319	0.225162	0.0347225	8.89544e-11	-0.0146561	0.0267432	0.58367	0.58367	0.832551	20
PIWIL2	eQTL_GTEx_Heart_Left_Ventricle	ENSG00000197181.11	ENSG00000197181	rs7357478		G	A	0.521388	-0.0028	0.0051	0.582992	-0.467387	0.0530348	1.22022e-18	0.00599075	0.0109329	0.583721	0.583721	0.594995	20
CCDC169	eQTL_GTEx_Adipose_Visceral_Omentum	ENSG00000242715.7	ENSG00000242715	rs9547567		A	G	0.182101	-0.0033	0.006	0.582319	-0.48811	0.0778703	3.65149e-10	0.00676077	0.0123395	0.583764	0.583764	0.451749	20
ATP13A2	eQTL_GTEx_Whole_Blood	ENSG00000159363.17	ENSG00000159363	rs6662202		T	C	0.192793	-0.0033	0.006	0.582319	-0.136615	0.0218092	3.74954e-10	0.0241555	0.044088	0.583766	0.583766	0.725411	20
FYCO1	eQTL_GTEx_Adipose_Visceral_Omentum	ENSG00000163820.14	ENSG00000163820	rs1545985		A	G	0.629735	0.0028	0.0051	0.582992	-0.259342	0.0307458	3.31115e-17	-0.0107966	0.0197068	0.583788	0.63963	0.451081	20
WDR35	eQTL_GTEx_Adipose_Subcutaneous	ENSG00000118965.14	ENSG00000118965	rs6718556		T	C	0.594452	0.0028	0.0051	0.582992	-0.226549	0.027021	5.10764e-17	-0.0123594	0.0225599	0.583797	0.82735	0.145501	20
ADAT2	eQTL_GTEx_Muscle_Skeletal	ENSG00000189007.15	ENSG00000189007	rs7740441		G	A	0.286	-0.0028	0.0051	0.582992	0.191954	0.0229896	6.84871e-17	-0.0145868	0.0266262	0.583804	0.583804	0.292837	10
ZNF786	eQTL_GTEx_Whole_Blood	ENSG00000197362.14	ENSG00000197362	rs11767810		A	T	0.625876	-0.0028	0.0051	0.582992	0.323637	0.0404075	1.15334e-15	-0.00865167	0.0157954	0.583874	0.583874	0.934913	20
MORN1	eQTL_GTEx_Whole_Blood	ENSG00000116151.13	ENSG00000116151	rs10910055		C	A	0.365398	-0.0028	0.0051	0.582992	-0.309495	0.0386943	1.25988e-15	0.009047	0.0165172	0.583877	0.188252	0.238184	20
NPIPA1	eQTL_GTEx_Heart_Left_Ventricle	ENSG00000183426.16	ENSG00000183426	rs2432388		G	C	0.848201	-0.0045	0.0082	0.583156	-0.531365	0.0614614	5.35698e-18	0.00846876	0.015463	0.583913	0.593975	0.671205	20
DRC7	eQTL_GTEx_Whole_Blood	ENSG00000159625.14	ENSG00000159625	rs7205731		C	T	0.760936	0.0034	0.0062	0.583426	-0.519334	0.0514462	5.83139e-24	-0.00654685	0.011956	0.583981	0.776071	0.451663	14
TRIB2	eQTL_GTEx_Adipose_Visceral_Omentum	ENSG00000071575.11	ENSG00000071575	rs17390839		A	G	0.211523	-0.0033	0.006	0.582319	0.274237	0.0473622	7.03002e-09	-0.0120334	0.0219774	0.584011	0.584011	0.220343	20
CFAP44	eQTL_GTEx_Muscle_Skeletal	ENSG00000206530.10	ENSG00000206530	rs9990291		C	T	0.429109	-0.0028	0.0051	0.582992	-0.172666	0.0231804	9.41953e-14	0.0162163	0.0296169	0.584012	0.584012	0.741459	20
ITGA1	eQTL_GTEx_Muscle_Skeletal	ENSG00000213949.8	ENSG00000213949	rs11952559		A	G	0.309226	-0.0028	0.0051	0.582992	0.204905	0.0299729	8.12392e-12	-0.0136649	0.0249697	0.584202	0.279263	0.994215	20
RFX7	eQTL_GTEx_Heart_Atrial_Appendage	ENSG00000181827.14	ENSG00000181827	rs2718915		A	G	0.422876	0.0028	0.0051	0.582992	-0.250505	0.0377577	3.25515e-11	-0.0111774	0.0204285	0.584276	0.584276	0.95145	20
FEM1A	eQTL_GTEx_Adipose_Visceral_Omentum	ENSG00000141965.4	ENSG00000141965	rs11668831		A	G	0.199879	0.0034	0.0062	0.583426	-0.316614	0.0399451	2.25919e-15	-0.0107386	0.019629	0.584324	0.584324	0.714737	20
HSPG2	eQTL_GTEx_Adipose_Visceral_Omentum	ENSG00000142798.17	ENSG00000142798	rs12757277		T	G	0.060967	0.0057	0.0104	0.583639	0.613083	0.0691489	7.57351e-19	0.00929727	0.0169958	0.584356	0.584356	0.069527	16
METTL7B	eQTL_GTEx_Whole_Blood	ENSG00000170439.6	ENSG00000170439	rs55927117		A	G	0.264262	-0.0029	0.0053	0.584262	-0.621619	0.0294692	9.05127e-99	0.00466524	0.00852899	0.584388	0.776144	0.0629616	13
MARVELD1	eQTL_GTEx_Adipose_Visceral_Omentum	ENSG00000155254.12	ENSG00000155254	rs1253027		G	A	0.714343	0.0028	0.0051	0.582992	-0.133145	0.0212507	3.71745e-10	-0.0210297	0.0384509	0.584431	0.584431	0.0536804	20
ITGA7	eQTL_GTEx_Whole_Blood	ENSG00000135424.15	ENSG00000135424	rs55927117		A	G	0.264262	-0.0029	0.0053	0.584262	-0.483794	0.0265556	3.70244e-74	0.00599429	0.01096	0.584431	0.584431	0.0733872	14
CD63	eQTL_GTEx_Whole_Blood	ENSG00000135404.11	ENSG00000135404	rs55927117		A	G	0.264262	-0.0029	0.0053	0.584262	-0.300174	0.0165932	3.80517e-73	0.00966106	0.0176645	0.584434	0.0524451	0.0469664	11
EEF2KMT	eQTL_GTEx_Muscle_Skeletal	ENSG00000118894.14	ENSG00000118894	rs6775		G	A	0.564418	-0.0028	0.0051	0.582992	-0.12745	0.0204912	4.98011e-10	0.0219694	0.0401713	0.584452	0.584452	0.495268	18
NUP107	eQTL_GTEx_Adipose_Subcutaneous	ENSG00000111581.9	ENSG00000111581	rs2546513		G	A	0.28866	0.0029	0.0053	0.584262	-0.58901	0.0353728	2.95139e-62	-0.00492352	0.00900301	0.584465	0.181639	0.179901	20
BLOC1S1	eQTL_GTEx_Whole_Blood	ENSG00000135441.7	ENSG00000135441	rs55927117		A	G	0.264262	-0.0029	0.0053	0.584262	-0.161886	0.0114559	2.43857e-45	0.0179138	0.0327636	0.584544	0.584544	0.0417759	7
CDCA3	eQTL_GTEx_Muscle_Skeletal	ENSG00000111665.11	ENSG00000111665	rs1129646		T	G	0.33885	0.0028	0.0051	0.582992	-0.225497	0.0373974	1.64211e-09	-0.012417	0.0227103	0.584545	0.584545	0.594748	11
ENPP4	eQTL_GTEx_Adipose_Visceral_Omentum	ENSG00000001561.6	ENSG00000001561	rs13437614		C	G	0.065352	0.0056	0.0102	0.582992	-0.394682	0.0655368	1.71964e-09	-0.0141886	0.0259508	0.584549	0.584549	0.0124306	8
CEP55	eQTL_GTEx_Muscle_Skeletal	ENSG00000138180.15	ENSG00000138180	rs10882260		G	C	0.659054	-0.0029	0.0053	0.584262	-0.574463	0.0440743	7.84337e-39	0.00504819	0.00923413	0.584593	0.0986196	0.302051	20
IFT122	eQTL_GTEx_Whole_Blood	ENSG00000163913.11	ENSG00000163913	rs7612128		G	A	0.844176	-0.0039	0.0071	0.582803	0.160807	0.0286915	2.0863e-08	-0.0242527	0.0443638	0.584601	0.584601	0.896955	16
POPDC3	eQTL_GTEx_Muscle_Skeletal	ENSG00000132429.9	ENSG00000132429	rs9500049		C	T	0.074284	-0.0052	0.0095	0.584126	-0.293885	0.0285114	6.50907e-25	0.017694	0.0323711	0.584655	0.0130355	0.0297155	11
MPRIP	eQTL_GTEx_Adipose_Visceral_Omentum	ENSG00000133030.20	ENSG00000133030	rs11868128		T	C	0.470239	0.0028	0.0051	0.582992	-0.145284	0.0254051	1.0734e-08	-0.0192726	0.0352651	0.584718	0.584718	0.875487	20
PIGN	eQTL_GTEx_Muscle_Skeletal	ENSG00000197563.10	ENSG00000197563	rs17641789		C	T	0.256604	0.0029	0.0053	0.584262	-0.305596	0.0287109	1.86153e-26	-0.00948965	0.0173661	0.584758	0.147767	0.830323	20
KDM5A	eQTL_GTEx_Whole_Blood	ENSG00000073614.12	ENSG00000073614	rs11062813		C	T	0.785736	0.0035	0.0064	0.584465	0.347736	0.0252487	3.73488e-43	0.0100651	0.0184193	0.584761	0.584761	0.793149	20
RDH5	eQTL_GTEx_Whole_Blood	ENSG00000135437.9	ENSG00000135437	rs55927117		A	G	0.264262	-0.0029	0.0053	0.584262	-0.292295	0.0301752	3.43788e-22	0.00992148	0.0181613	0.584861	0.876667	0.117214	11
GRHL1	eQTL_GTEx_Muscle_Skeletal	ENSG00000134317.17	ENSG00000134317	rs55780001		G	C	0.087576	-0.0045	0.0082	0.583156	-0.368154	0.0640587	9.07704e-09	0.0122231	0.0223746	0.584863	0.584863	0.807909	5
IL17RB	eQTL_GTEx_Adipose_Subcutaneous	ENSG00000056736.9	ENSG00000056736	rs13315972		T	C	0.449072	0.0028	0.0051	0.582992	-0.237635	0.0433464	4.19988e-08	-0.0117828	0.0215688	0.584869	0.584869	0.764402	15
C3orf18	eQTL_GTEx_Muscle_Skeletal	ENSG00000088543.14	ENSG00000088543	rs4528982		A	G	0.8765	0.004	0.0073	0.58373	-0.187627	0.026821	2.64289e-12	-0.0213189	0.0390262	0.584879	0.584879	0.646659	10
LDLRAD2	eQTL_GTEx_Adipose_Subcutaneous	ENSG00000187942.11	ENSG00000187942	rs12757277		T	G	0.060967	0.0057	0.0104	0.583639	0.434024	0.067618	1.37385e-10	0.0131329	0.024049	0.585004	0.585004	0.351179	16
CCDC77	eQTL_GTEx_Whole_Blood	ENSG00000120647.9	ENSG00000120647	rs11062813		C	T	0.785736	0.0035	0.0064	0.584465	0.421679	0.0423537	2.37114e-23	0.00830015	0.0152003	0.58503	0.58503	0.777317	20
GRIN3B	eQTL_GTEx_Muscle_Skeletal	ENSG00000116032.5	ENSG00000116032	rs2240169		T	C	0.342367	0.0029	0.0053	0.584262	-0.29943	0.0367793	3.91162e-16	-0.00968507	0.0177402	0.585108	0.353794	0.029289	20
TRIM68	eQTL_GTEx_Muscle_Skeletal	ENSG00000167333.12	ENSG00000167333	rs79131026		G	A	0.064474	-0.0052	0.0095	0.584126	-0.351478	0.0493049	1.01344e-12	0.0147947	0.0271083	0.58523	0.58523	0.634335	20
FAH	eQTL_GTEx_Heart_Left_Ventricle	ENSG00000103876.11	ENSG00000103876	rs2866592		T	C	0.717637	0.0029	0.0053	0.584262	-0.316062	0.0420939	5.98055e-14	-0.00917541	0.0168133	0.585257	0.585257	0.785146	20
NOTUM	eQTL_GTEx_Muscle_Skeletal	ENSG00000185269.11	ENSG00000185269	rs73356105		C	T	0.652616	0.0029	0.0053	0.584262	0.231183	0.0308554	6.75878e-14	0.0125442	0.0229866	0.585261	0.585261	0.473458	19
PRELID3A	eQTL_GTEx_Heart_Left_Ventricle	ENSG00000141391.13	ENSG00000141391	rs71351482		A	G	0.140606	-0.0035	0.0064	0.584465	0.605738	0.0733434	1.46982e-16	-0.00577808	0.0105888	0.585286	0.429202	0.260025	20
CCDC77	eQTL_GTEx_Heart_Atrial_Appendage	ENSG00000120647.9	ENSG00000120647	rs11062813		C	T	0.785736	0.0035	0.0064	0.584465	0.494151	0.060866	4.71335e-16	0.00708286	0.0129809	0.585314	0.585314	0.771258	20
FFAR4	eQTL_GTEx_Whole_Blood	ENSG00000186188.10	ENSG00000186188	rs10882260		G	C	0.659054	-0.0029	0.0053	0.584262	-0.267073	0.0378273	1.66106e-12	0.0108585	0.0199043	0.585386	0.585386	0.884081	20
NUP107	eQTL_GTEx_Liver	ENSG00000111581.9	ENSG00000111581	rs2546513		G	A	0.28866	0.0029	0.0053	0.584262	-0.383017	0.0548471	2.88204e-12	-0.00757147	0.0138799	0.585411	0.664239	0.25492	20
UBLCP1	eQTL_GTEx_Muscle_Skeletal	ENSG00000164332.7	ENSG00000164332	rs3181224		G	A	0.112067	-0.004	0.0073	0.58373	0.156836	0.0271515	7.63485e-09	-0.0255043	0.0467544	0.585412	0.585412	0.469314	11
RBP4	eQTL_GTEx_Muscle_Skeletal	ENSG00000138207.13	ENSG00000138207	rs10882260		G	C	0.659054	-0.0029	0.0053	0.584262	-0.289368	0.0430734	1.84204e-11	0.0100218	0.0183764	0.585503	0.585503	0.542057	14
MRPL48	eQTL_GTEx_Heart_Left_Ventricle	ENSG00000175581.13	ENSG00000175581	rs7124841		T	C	0.057893	0.0053	0.0097	0.584797	0.540165	0.0621389	3.53411e-18	0.00981182	0.0179929	0.585537	0.585537	0.874997	20
TAGLN	eQTL_GTEx_Whole_Blood	ENSG00000149591.16	ENSG00000149591	rs585849		G	A	0.773333	-0.003	0.0055	0.585441	0.80781	0.0394902	5.31515e-93	-0.00371374	0.00681095	0.585574	0.634267	0.864215	20
WDR90	eQTL_GTEx_Whole_Blood	ENSG00000161996.18	ENSG00000161996	rs35244470		T	C	0.129613	-0.004	0.0073	0.58373	-0.159219	0.0289284	3.71469e-08	0.0251226	0.0460755	0.585582	0.585582	0.0605308	9
GLE1	eQTL_GTEx_Muscle_Skeletal	ENSG00000119392.14	ENSG00000119392	rs56164320		G	C	0.0399	-0.0072	0.0132	0.585441	-0.775781	0.0494433	1.76205e-55	0.00928097	0.0170254	0.585667	0.35346	0.401982	20
CLDN9	eQTL_GTEx_Heart_Atrial_Appendage	ENSG00000213937.3	ENSG00000213937	rs2526274		C	T	0.642654	-0.0029	0.0053	0.584262	0.309878	0.0491256	2.82898e-10	-0.00935852	0.0171677	0.585669	0.585669	0.720473	16
GOLGA8N	eQTL_GTEx_Muscle_Skeletal	ENSG00000232653.8	ENSG00000232653	rs8037818		T	C	0.7745	-0.003	0.0055	0.585441	-0.603121	0.0392835	3.37968e-53	0.00497413	0.00912499	0.585677	0.952082	0.601212	14
CAST	eQTL_GTEx_Heart_Atrial_Appendage	ENSG00000153113.23	ENSG00000153113	rs75508776		A	G	0.048837	0.0069	0.0126	0.583954	-0.299151	0.0525687	1.26541e-08	-0.0230653	0.0423138	0.585684	0.585684	0.8431	14
CACNB2	eQTL_GTEx_Muscle_Skeletal	ENSG00000165995.18	ENSG00000165995	rs61842677		A	G	0.122521	-0.0042	0.0077	0.585441	0.839377	0.0635749	8.43404e-40	-0.00500371	0.0091813	0.585761	0.0874595	0.6213	20
GLE1	eQTL_GTEx_Adipose_Subcutaneous	ENSG00000119392.14	ENSG00000119392	rs56164320		G	C	0.0399	-0.0072	0.0132	0.585441	-0.896976	0.0681788	1.56731e-39	0.00802697	0.0147288	0.585763	0.185157	0.39526	20
GOLGA8N	eQTL_GTEx_Heart_Atrial_Appendage	ENSG00000232653.8	ENSG00000232653	rs8037818		T	C	0.7745	-0.003	0.0055	0.585441	-0.778696	0.0644973	1.46143e-33	0.00385259	0.00707029	0.585823	0.857976	0.334745	12
GLE1	eQTL_GTEx_Adipose_Visceral_Omentum	ENSG00000119392.14	ENSG00000119392	rs56164320		G	C	0.0399	-0.0072	0.0132	0.585441	-0.737126	0.0637214	5.98922e-31	0.00976767	0.0179273	0.585857	0.215509	0.442443	20
PCDHB12	eQTL_GTEx_Adipose_Visceral_Omentum	ENSG00000120328.6	ENSG00000120328	rs652435		G	A	0.659098	0.003	0.0055	0.585441	0.508946	0.0446653	4.44599e-30	0.00589453	0.010819	0.58587	0.366614	0.0388593	20
GOLGA8N	eQTL_GTEx_Heart_Left_Ventricle	ENSG00000232653.8	ENSG00000232653	rs8037818		T	C	0.7745	-0.003	0.0055	0.585441	-0.516999	0.050621	1.73182e-24	0.00580272	0.0106535	0.585975	0.855809	0.610972	10
STX8	eQTL_GTEx_Adipose_Subcutaneous	ENSG00000170310.14	ENSG00000170310	rs34367478		A	G	0.249975	-0.003	0.0055	0.585441	0.359362	0.0361367	2.66444e-23	-0.00834813	0.0153279	0.586004	0.586004	0.499682	14
GLE1	eQTL_GTEx_Heart_Left_Ventricle	ENSG00000119392.14	ENSG00000119392	rs56164320		G	C	0.0399	-0.0072	0.0132	0.585441	-0.620569	0.0647191	8.92486e-22	0.0116023	0.0213052	0.586046	0.586046	0.342979	16
WDR88	eQTL_GTEx_Whole_Blood	ENSG00000166359.10	ENSG00000166359	rs8101550		G	T	0.309944	-0.0029	0.0053	0.584262	0.255139	0.04564	2.26748e-08	-0.0113664	0.0208723	0.586051	0.586051	0.902064	15
TOMM6	eQTL_GTEx_Adipose_Subcutaneous	ENSG00000214736.7	ENSG00000214736	rs3218116		T	C	0.263319	0.0029	0.0053	0.584262	0.139798	0.0253285	3.40162e-08	0.0207442	0.0380977	0.586097	0.586097	0.228323	20
PCDHB12	eQTL_GTEx_Adipose_Subcutaneous	ENSG00000120328.6	ENSG00000120328	rs652435		G	A	0.659098	0.003	0.0055	0.585441	0.397151	0.0439179	1.52378e-19	0.0075538	0.0138738	0.586121	0.586121	0.305055	20
STX8	eQTL_GTEx_Heart_Atrial_Appendage	ENSG00000170310.14	ENSG00000170310	rs34367478		A	G	0.249975	-0.003	0.0055	0.585441	0.396449	0.0449763	1.20098e-18	-0.00756718	0.0138997	0.586157	0.586157	0.490347	16
ANK1	eQTL_GTEx_Heart_Atrial_Appendage	ENSG00000029534.19	ENSG00000029534	rs10109812		G	A	0.240112	0.003	0.0055	0.585441	-0.314997	0.0358688	1.60722e-18	-0.0095239	0.0174941	0.586163	0.586163	0.62758	20
PCDHB12	eQTL_GTEx_Heart_Atrial_Appendage	ENSG00000120328.6	ENSG00000120328	rs652435		G	A	0.659098	0.003	0.0055	0.585441	0.421286	0.0487991	5.97273e-18	0.00712105	0.0130813	0.586187	0.586187	0.277042	15
MPDZ	eQTL_GTEx_Muscle_Skeletal	ENSG00000107186.16	ENSG00000107186	rs1331672		C	G	0.310167	0.003	0.0055	0.585441	-0.198401	0.0254401	6.25162e-15	-0.0151209	0.0277894	0.586355	0.586355	0.467242	20
WDR97	eQTL_GTEx_Adipose_Visceral_Omentum	ENSG00000179698.13	ENSG00000179698	rs144843136		T	C	0.075811	0.0049	0.009	0.586136	-1.28111	0.0972611	1.27407e-39	-0.00382481	0.00703116	0.586455	0.586455	0.00888727	17
STX8	eQTL_GTEx_Muscle_Skeletal	ENSG00000170310.14	ENSG00000170310	rs34367478		A	G	0.249975	-0.003	0.0055	0.585441	0.186247	0.0253201	1.89927e-13	-0.0161076	0.0296118	0.586468	0.586468	0.388354	13
ZNF608	eQTL_GTEx_Adipose_Subcutaneous	ENSG00000168916.15	ENSG00000168916	rs4323231		C	T	0.249122	0.003	0.0055	0.585441	0.300547	0.0440496	8.92081e-12	0.0099818	0.0183584	0.586634	0.586634	0.465705	10
RALB	eQTL_GTEx_Heart_Atrial_Appendage	ENSG00000144118.13	ENSG00000144118	rs2278504		T	A	0.694278	-0.003	0.0055	0.585441	-0.223578	0.0327914	9.21987e-12	0.0134181	0.0246785	0.586636	0.586636	0.966344	20
DNAJC2	eQTL_GTEx_Muscle_Skeletal	ENSG00000105821.14	ENSG00000105821	rs13243314		A	C	0.700606	-0.003	0.0055	0.585441	0.109998	0.0163123	1.5486e-11	-0.0272732	0.0501642	0.586662	0.586662	0.545692	20
ANK1	eQTL_GTEx_Adipose_Subcutaneous	ENSG00000029534.19	ENSG00000029534	rs10109812		G	A	0.240112	0.003	0.0055	0.585441	-0.277748	0.0422103	4.70132e-11	-0.0108012	0.01987	0.586724	0.586724	0.315345	16
FKBP1A	eQTL_GTEx_Adipose_Subcutaneous	ENSG00000088832.16	ENSG00000088832	rs1294689		T	C	0.704423	-0.003	0.0055	0.585441	0.142251	0.0226208	3.2055e-10	-0.0210895	0.0388092	0.586845	0.586845	0.801511	20
PREX1	eQTL_GTEx_Whole_Blood	ENSG00000124126.13	ENSG00000124126	rs6012490		G	A	0.472015	-0.003	0.0055	0.585441	-0.0750597	0.011988	3.81917e-10	0.0399682	0.0735525	0.586857	0.547227	0.722464	20
NBPF26	eQTL_GTEx_Whole_Blood	ENSG00000273136.6	ENSG00000273136	rs4147001		C	T	0.1475	-0.0037	0.0068	0.58636	-0.646502	0.0618791	1.49923e-25	0.00572311	0.0105324	0.586867	0.689308	0.405311	6
TLE6	eQTL_GTEx_Heart_Atrial_Appendage	ENSG00000104953.19	ENSG00000104953	rs13345170		C	T	0.286637	0.0031	0.0057	0.586538	0.692617	0.0571652	8.68278e-34	0.00447578	0.00823794	0.586915	0.586915	0.653539	12
WDR97	eQTL_GTEx_Liver	ENSG00000179698.13	ENSG00000179698	rs144843136		T	C	0.075811	0.0049	0.009	0.586136	-1.03201	0.124035	8.77562e-17	-0.00474802	0.0087395	0.586935	0.586935	0.063116	12
GBP2	pQTL_FENLAND	X18891_98_GBP2	ENSG00000162645	rs2104638		T	C	0.209312	0.0031	0.0057	0.586538	-0.173	0.0157941	6.39803e-28	-0.0179191	0.0329886	0.586999	0.821353	0.713466	20
NBPF26	eQTL_GTEx_Adipose_Subcutaneous	ENSG00000273136.6	ENSG00000273136	rs4147001		C	T	0.1475	-0.0037	0.0068	0.58636	-0.716918	0.0792613	1.49676e-19	0.00516098	0.00950219	0.587036	0.672065	0.360688	5
NBPF26	eQTL_GTEx_Adipose_Visceral_Omentum	ENSG00000273136.6	ENSG00000273136	rs4147001		C	T	0.1475	-0.0037	0.0068	0.58636	-0.70381	0.0820817	9.95174e-18	0.0052571	0.00968113	0.587112	0.676246	0.369449	5
EPB41	eQTL_GTEx_Whole_Blood	ENSG00000159023.19	ENSG00000159023	rs157204		T	C	0.078	-0.0048	0.0088	0.585441	0.164007	0.0285184	8.87608e-09	-0.029267	0.0538971	0.587118	0.587118	0.822228	13
MSR1	pQTL_FENLAND	X15533_97_MSR1	ENSG00000038945	rs41341748		A	G	0.0104	-0.0151	0.0278	0.587016	-1.3839	0.0596453	4.32993e-119	0.0109112	0.0200937	0.587118	0.0702006	0.168195	13
UGP2	eQTL_GTEx_Heart_Left_Ventricle	ENSG00000169764.15	ENSG00000169764	rs1345479		G	A	0.238527	0.003	0.0055	0.585441	0.103808	0.0189718	4.45751e-08	0.0288995	0.053245	0.587292	0.587292	0.534081	20
PSMF1	eQTL_GTEx_Heart_Atrial_Appendage	ENSG00000125818.17	ENSG00000125818	rs11696886		G	A	0.121979	0.0043	0.0079	0.586232	-0.257726	0.0359898	8.00366e-13	-0.0166844	0.0307411	0.58731	0.58731	0.0262429	11
NBPF26	eQTL_GTEx_Heart_Atrial_Appendage	ENSG00000273136.6	ENSG00000273136	rs4147001		C	T	0.1475	-0.0037	0.0068	0.58636	-0.710195	0.0970815	2.56513e-13	0.00520984	0.00960128	0.587392	0.39272	0.542576	3
POPDC2	eQTL_GTEx_Heart_Atrial_Appendage	ENSG00000121577.13	ENSG00000121577	rs2629395		A	G	0.523795	-0.0025	0.0046	0.586801	0.203162	0.024601	1.47787e-16	-0.0123055	0.022691	0.587608	0.726776	0.828597	20
SCUBE1	pQTL_FENLAND	X8989_40_SCUBE1	ENSG00000159307	rs2744874		T	C	0.85905	0.0038	0.007	0.587228	-0.2082	0.0173406	3.28401e-33	-0.0182517	0.0336559	0.58761	0.877934	0.764979	20
SLA2	eQTL_GTEx_Heart_Left_Ventricle	ENSG00000101082.13	ENSG00000101082	rs186223973		G	A	0.025443	-0.0098	0.018	0.586136	1.28585	0.225628	1.20533e-08	-0.00762142	0.0140623	0.587835	0.587835	0.880533	13
ZNF761	eQTL_GTEx_Whole_Blood	ENSG00000160336.14	ENSG00000160336	rs7258358		T	C	0.774784	-0.0031	0.0057	0.586538	0.177394	0.0290075	9.62814e-10	-0.0174752	0.0322587	0.58801	0.854763	0.0850658	20
LTB4R2	eQTL_GTEx_Whole_Blood	ENSG00000213906.9	ENSG00000213906	rs118045932		A	G	0.02765	0.0146	0.0269	0.587301	0.627063	0.0734735	1.40705e-17	0.0232831	0.0429851	0.588055	0.588055
LTB4R2	eQTL_GTEx_Adipose_Subcutaneous	ENSG00000213906.9	ENSG00000213906	rs118045932		A	G	0.02765	0.0146	0.0269	0.587301	0.841543	0.10043	5.32087e-17	0.0173491	0.0320321	0.588083	0.588083
TRABD2A	eQTL_GTEx_Adipose_Subcutaneous	ENSG00000186854.10	ENSG00000186854	rs74417790		T	C	0.129539	0.0038	0.007	0.587228	0.422618	0.053637	3.29431e-15	0.00899157	0.0166027	0.588113	0.588113	0.201973	20
ZFAND1	eQTL_GTEx_Adipose_Subcutaneous	ENSG00000104231.10	ENSG00000104231	rs60648888		T	C	0.193921	0.0032	0.0059	0.587562	-0.31929	0.0333467	1.02005e-21	-0.0100222	0.0185081	0.58816	0.791935	0.816516	20
CASP8	eQTL_GTEx_Adipose_Subcutaneous	ENSG00000064012.21	ENSG00000064012	rs1035142		G	T	0.639112	-0.0026	0.0048	0.588048	0.583072	0.0320516	6.0109e-74	-0.00445914	0.00823591	0.588213	0.965363	0.468332	20
CASP8	eQTL_GTEx_Adipose_Visceral_Omentum	ENSG00000064012.21	ENSG00000064012	rs1035142		G	T	0.639112	-0.0026	0.0048	0.588048	0.502829	0.0305424	6.7289e-61	-0.00517074	0.00955115	0.58825	0.657624	0.490143	20
CASP8	eQTL_GTEx_Whole_Blood	ENSG00000064012.21	ENSG00000064012	rs1035142		G	T	0.639112	-0.0026	0.0048	0.588048	0.281452	0.0172125	4.23788e-60	-0.00923781	0.0170638	0.588253	0.365342	0.452539	20
AKR1B1	eQTL_GTEx_Heart_Atrial_Appendage	ENSG00000085662.13	ENSG00000085662	rs28366633		C	A	0.408258	-0.0026	0.0048	0.588048	-0.501278	0.0369101	5.18881e-42	0.00518674	0.00958314	0.588345	0.588345	0.337909	20
PLA2G5	eQTL_GTEx_Adipose_Visceral_Omentum	ENSG00000127472.10	ENSG00000127472	rs76333686		G	A	0.0888	-0.005	0.0092	0.586801	0.415979	0.0699012	2.66575e-09	-0.0120198	0.0222085	0.588352	0.860449	0.80267	8
ULBP2	eQTL_GTEx_Adipose_Visceral_Omentum	ENSG00000131015.4	ENSG00000131015	rs12530097		T	C	0.031334	0.0094	0.0173	0.586887	0.555779	0.091849	1.43943e-09	0.0169132	0.0312527	0.588387	0.395287	0.138612	4
IPO8	eQTL_GTEx_Muscle_Skeletal	ENSG00000133704.9	ENSG00000133704	rs12829890		T	C	0.231781	0.0032	0.0059	0.587562	-0.216623	0.0288495	5.97101e-14	-0.0147722	0.0273072	0.588533	0.588533	0.148642	20
LTB4R2	eQTL_GTEx_Adipose_Visceral_Omentum	ENSG00000213906.9	ENSG00000213906	rs118045932		A	G	0.02765	0.0146	0.0269	0.587301	0.682394	0.102335	2.58852e-11	0.0213953	0.0395504	0.588534	0.588534
RPP38	eQTL_GTEx_Muscle_Skeletal	ENSG00000152464.14	ENSG00000152464	rs73604531		C	T	0.141325	-0.0038	0.007	0.587228	0.172857	0.0269924	1.51441e-10	-0.0219835	0.0406411	0.588565	0.588565	0.297187	20
LYZ	eQTL_GTEx_Heart_Atrial_Appendage	ENSG00000090382.6	ENSG00000090382	rs1384		T	C	0.51	0.0026	0.0048	0.588048	-0.417294	0.0413628	6.20341e-24	-0.00623062	0.0115192	0.588585	0.588585	0.207124	20
LYZ	eQTL_GTEx_Heart_Left_Ventricle	ENSG00000090382.6	ENSG00000090382	rs1384		T	C	0.51	0.0026	0.0048	0.588048	-0.424212	0.0428019	3.72715e-23	-0.00612901	0.011332	0.588604	0.8521	0.111194	20
CDC16	eQTL_GTEx_Liver	ENSG00000130177.14	ENSG00000130177	rs7998576		A	C	0.229081	0.0032	0.0059	0.587562	0.37755	0.0525286	6.59826e-13	0.0084757	0.0156715	0.588621	0.588621	0.0640661	20
ALPK2	eQTL_GTEx_Adipose_Subcutaneous	ENSG00000198796.6	ENSG00000198796	rs12456543		C	T	0.189406	0.0032	0.0059	0.587562	-0.276847	0.0391024	1.44106e-12	-0.0115587	0.0213739	0.588653	0.573767	0.930611	14
CHRFAM7A	eQTL_GTEx_Adipose_Visceral_Omentum	ENSG00000166664.13	ENSG00000166664	rs12916896		G	C	0.117891	-0.0039	0.0072	0.588048	0.980711	0.10353	2.72699e-21	-0.00397671	0.00735361	0.588657	0.430378	0.746996	20
CDK18	eQTL_GTEx_Muscle_Skeletal	ENSG00000117266.15	ENSG00000117266	rs17419037		T	C	0.0924	-0.0044	0.0081	0.586985	0.36924	0.0648656	1.25274e-08	-0.0119164	0.0220366	0.588678	0.588678	0.633667	4
FARS2	eQTL_GTEx_Muscle_Skeletal	ENSG00000145982.11	ENSG00000145982	rs80070117		T	C	0.018299	0.0096	0.0177	0.587562	0.864507	0.125046	4.72846e-12	0.0111046	0.020537	0.588707	0.588707	0.576092	4
AKR1B1	eQTL_GTEx_Heart_Left_Ventricle	ENSG00000085662.13	ENSG00000085662	rs28366633		C	A	0.408258	-0.0026	0.0048	0.588048	-0.342526	0.0379804	1.9071e-19	0.00759066	0.0140388	0.58872	0.498983	0.466253	20
SRI	pQTL_FENLAND	X12356_65_SRI	ENSG00000075142	rs77010538		A	G	0.198683	0.0033	0.0061	0.588519	0.2032	0.0161518	2.69799e-36	0.0162402	0.0300474	0.588863	0.27071	0.03688	20
HIF1AN	eQTL_GTEx_Adipose_Subcutaneous	ENSG00000166135.13	ENSG00000166135	rs12360502		C	T	0.3458	-0.0032	0.0059	0.587562	-0.151729	0.0241691	3.43353e-10	0.0210902	0.03903	0.588949	0.588949	0.400274	20
ADGRE1	eQTL_GTEx_Whole_Blood	ENSG00000174837.14	ENSG00000174837	rs72984350		G	C	0.066944	0.0053	0.0098	0.588634	0.524426	0.0414732	1.19337e-36	0.0101063	0.0187042	0.588975	0.318475	0.242545	20
NKX3-1	eQTL_GTEx_Heart_Left_Ventricle	ENSG00000167034.9	ENSG00000167034	rs13267884		G	A	0.588671	0.0026	0.0048	0.588048	0.400492	0.0524478	2.24057e-14	0.00649201	0.0120154	0.588984	0.588984	0.271103	16
INCENP	eQTL_GTEx_Adipose_Subcutaneous	ENSG00000149503.12	ENSG00000149503	rs61895534		A	G	0.048923	0.0059	0.0109	0.588312	0.569337	0.0634498	2.88465e-19	0.0103629	0.0191799	0.588989	0.605301	0.580939	20
NKX2-6	eQTL_GTEx_Heart_Left_Ventricle	ENSG00000180053.7	ENSG00000180053	rs13265330		T	C	0.578674	0.0026	0.0048	0.588048	0.387735	0.0516975	6.37819e-14	0.00670561	0.0124118	0.589018	0.589018	0.226109	15
TBX20	eQTL_GTEx_Heart_Atrial_Appendage	ENSG00000164532.10	ENSG00000164532	rs73099190		G	A	0.387787	-0.0026	0.0048	0.588048	-0.237501	0.0327518	4.12065e-13	0.0109473	0.0202667	0.589085	0.589085	0.222517	20
UGGT1	eQTL_GTEx_Heart_Atrial_Appendage	ENSG00000136731.12	ENSG00000136731	rs10928808		T	C	0.572403	0.0026	0.0048	0.588048	0.16937	0.0233778	4.32757e-13	0.015351	0.0284194	0.589087	0.589087	0.275201	20
MBLAC1	eQTL_GTEx_Heart_Atrial_Appendage	ENSG00000214309.4	ENSG00000214309	rs193110643		A	G	0.051871	-0.0058	0.0107	0.58778	0.531198	0.0828765	1.45988e-10	-0.0109187	0.0202151	0.589109	0.589109	0.998945	17
ATP13A4	eQTL_GTEx_Muscle_Skeletal	ENSG00000127249.14	ENSG00000127249	rs13064790		A	G	0.436904	0.0026	0.0048	0.588048	-0.273478	0.0400285	8.36921e-12	-0.00950716	0.0176068	0.589216	0.589216	0.167052	20
LRRC57	eQTL_GTEx_Adipose_Visceral_Omentum	ENSG00000180979.9	ENSG00000180979	rs111625883		A	C	0.09345	-0.0046	0.0085	0.588386	0.525862	0.0651202	6.73412e-16	-0.00874754	0.0162002	0.589221	0.589221	0.510963	20
NOM1	eQTL_GTEx_Heart_Left_Ventricle	ENSG00000146909.7	ENSG00000146909	rs6948221		G	A	0.613912	0.0026	0.0048	0.588048	0.282652	0.0414574	9.23877e-12	0.00919859	0.0170355	0.589221	0.589221	0.774307	20
RASA3	eQTL_GTEx_Heart_Left_Ventricle	ENSG00000185989.10	ENSG00000185989	rs7334530		G	A	0.596468	-0.0026	0.0048	0.588048	-0.26601	0.039069	9.8474e-12	0.00977407	0.0181014	0.589224	0.589224	0.0492205	20
INCENP	eQTL_GTEx_Muscle_Skeletal	ENSG00000149503.12	ENSG00000149503	rs61895534		A	G	0.048923	0.0059	0.0109	0.588312	0.320576	0.0415557	1.2159e-14	0.0184044	0.0340849	0.589227	0.727724	0.6485	20
LRRC57	eQTL_GTEx_Heart_Atrial_Appendage	ENSG00000180979.9	ENSG00000180979	rs111625883		A	C	0.09345	-0.0046	0.0085	0.588386	0.531995	0.0675596	3.42237e-15	-0.0086467	0.0160153	0.589264	0.589264	0.597643	20
PYGB	eQTL_GTEx_Whole_Blood	ENSG00000100994.11	ENSG00000100994	rs6132821		G	A	0.484748	0.0027	0.005	0.589197	0.512525	0.024018	4.91637e-101	0.00526804	0.00975874	0.589316	0.104578	0.000174877	20
SPG21	eQTL_GTEx_Adipose_Subcutaneous	ENSG00000090487.10	ENSG00000090487	rs2946662		A	C	0.475492	0.0027	0.005	0.589197	-0.557879	0.0287684	9.00763e-84	-0.00483976	0.00896599	0.589341	0.589341	0.0406457	20
PRR4	eQTL_GTEx_Muscle_Skeletal	ENSG00000111215.11	ENSG00000111215	rs34274000		A	G	0.3066	0.0027	0.005	0.589197	-0.811527	0.0426558	1.05881e-80	-0.00332706	0.00616371	0.589347	0.941794	0.608528	17
ANAPC15	eQTL_GTEx_Whole_Blood	ENSG00000110200.8	ENSG00000110200	rs533207		C	A	0.044631	-0.0065	0.012	0.588048	-0.22706	0.0352597	1.1975e-10	0.0286268	0.0530361	0.589362	0.589362	0.862195	7
SERPINA10	pQTL_FENLAND	X13119_26_SERPINA10	ENSG00000140093	rs12434093		T	C	0.836317	0.0034	0.0063	0.589416	-0.945	0.0153	0	-0.00359788	0.00666692	0.58943	0.422627	0.316771	20
SPG21	eQTL_GTEx_Adipose_Visceral_Omentum	ENSG00000090487.10	ENSG00000090487	rs2946662		A	C	0.475492	0.0027	0.005	0.589197	-0.491665	0.0334779	7.89741e-49	-0.00549154	0.0101764	0.589449	0.589449	0.0518405	20
LCAT	eQTL_GTEx_Adipose_Visceral_Omentum	ENSG00000213398.7	ENSG00000213398	rs7198357		T	C	0.165583	0.0033	0.0061	0.588519	0.211222	0.0285302	1.32698e-13	0.0156234	0.0289566	0.589511	0.589511	0.819623	20
INCENP	eQTL_GTEx_Heart_Left_Ventricle	ENSG00000149503.12	ENSG00000149503	rs61895534		A	G	0.048923	0.0059	0.0109	0.588312	0.507237	0.076842	4.08291e-11	0.0116316	0.0215611	0.58956	0.58956	0.788004	16
CCDC167	eQTL_GTEx_Adipose_Subcutaneous	ENSG00000198937.8	ENSG00000198937	rs904251		T	G	0.65275	0.0026	0.0048	0.588048	0.150198	0.0254236	3.46679e-09	0.0173105	0.0320919	0.589608	0.589608	0.73917	14
ABR	eQTL_GTEx_Adipose_Subcutaneous	ENSG00000159842.14	ENSG00000159842	rs2440743		A	G	0.501258	0.0026	0.0048	0.588048	0.163177	0.0277322	4.0038e-09	0.0159336	0.0295403	0.589621	0.589621	0.913173	20
DPY19L1	eQTL_GTEx_Adipose_Visceral_Omentum	ENSG00000173852.14	ENSG00000173852	rs329274		G	A	0.485086	-0.0026	0.0048	0.588048	-0.190497	0.0326005	5.11507e-09	0.0136485	0.0253053	0.589642	0.589642	0.190123	15
ZNF43	eQTL_GTEx_Whole_Blood	ENSG00000198521.11	ENSG00000198521	rs12327638		G	C	0.322024	-0.0027	0.005	0.589197	-0.303313	0.0279661	2.08903e-27	0.0089017	0.016505	0.589658	0.84595	0.797036	20
KLHL36	eQTL_GTEx_Whole_Blood	ENSG00000135686.12	ENSG00000135686	rs8053324		A	G	0.313597	-0.0027	0.005	0.589197	-0.252217	0.0243371	3.63524e-25	0.0107051	0.0198511	0.589702	0.589702	0.893989	20
KLHL36	eQTL_GTEx_Adipose_Visceral_Omentum	ENSG00000135686.12	ENSG00000135686	rs8053324		A	G	0.313597	-0.0027	0.005	0.589197	-0.332161	0.0322133	6.26426e-25	0.00812859	0.0150736	0.589707	0.589707	0.887399	19
CD46	eQTL_GTEx_Adipose_Visceral_Omentum	ENSG00000117335.19	ENSG00000117335	rs2724374		T	G	0.77967	0.0033	0.0061	0.588519	0.224269	0.0333585	1.78025e-11	0.0147145	0.0272874	0.589721	0.589721	0.644437	20
MRPS7	eQTL_GTEx_Heart_Left_Ventricle	ENSG00000125445.10	ENSG00000125445	rs8067326		T	C	0.834551	0.0034	0.0063	0.589416	0.310807	0.0238724	9.47736e-39	0.0109393	0.0202872	0.589735	0.834177	0.0106649	20
OTOGL	eQTL_GTEx_Adipose_Subcutaneous	ENSG00000165899.10	ENSG00000165899	rs1919573		C	T	0.667334	-0.0027	0.005	0.589197	-0.454847	0.0465999	1.66043e-22	0.00593606	0.0110095	0.589766	0.589766	0.263534	14
FGD3	eQTL_GTEx_Muscle_Skeletal	ENSG00000127084.17	ENSG00000127084	rs10992601		T	C	0.040618	0.0067	0.0124	0.588975	0.786521	0.0976393	7.92362e-16	0.00851853	0.0158011	0.58981	0.58981	0.77508	15
MRPS7	eQTL_GTEx_Muscle_Skeletal	ENSG00000125445.10	ENSG00000125445	rs8067326		T	C	0.834551	0.0034	0.0063	0.589416	0.17732	0.015142	1.1261e-31	0.0191744	0.0355667	0.589811	0.589811	0.00806885	20
ENSA	pQTL_FENLAND	X17734_13_ENSA	ENSG00000143420	rs111428433		T	C	0.056841	0.0054	0.01	0.589197	0.2502	0.0268529	1.192e-20	0.0215827	0.0400351	0.589821	0.589821	0.851894	20
CHDH	eQTL_GTEx_Muscle_Skeletal	ENSG00000016391.10	ENSG00000016391	rs893362		T	C	0.676881	-0.0027	0.005	0.589197	0.306792	0.033119	1.9815e-20	-0.00880075	0.0163254	0.589828	0.653405	0.0707137	20
RNF165	eQTL_GTEx_Adipose_Visceral_Omentum	ENSG00000141622.13	ENSG00000141622	rs2886344		G	A	0.196597	0.0033	0.0061	0.588519	0.34365	0.0535266	1.36119e-10	0.00960279	0.0178135	0.589836	0.589836	0.302294	16
PRG2	eQTL_GTEx_Adipose_Visceral_Omentum	ENSG00000186652.9	ENSG00000186652	rs2439886		T	C	0.88133	0.004	0.0074	0.588824	0.345657	0.0473444	2.85827e-13	0.0115722	0.0214671	0.589842	0.589842	0.643414	17
MOB3A	eQTL_GTEx_Adipose_Subcutaneous	ENSG00000172081.13	ENSG00000172081	rs28408648		G	A	0.18815	0.0033	0.0061	0.588519	-0.162633	0.0255326	1.89499e-10	-0.0202911	0.0376428	0.589857	0.589857	0.656898	13
CCDC157	eQTL_GTEx_Whole_Blood	ENSG00000187860.10	ENSG00000187860	rs5749078		G	A	0.79933	-0.0033	0.0061	0.588519	-0.300864	0.0473513	2.09962e-10	0.0109684	0.0203483	0.589864	0.589864	0.115805	20
MRPS7	eQTL_GTEx_Liver	ENSG00000125445.10	ENSG00000125445	rs8067326		T	C	0.834551	0.0034	0.0063	0.589416	0.594656	0.0550677	3.49339e-27	0.00571759	0.0106076	0.58988	0.58988	0.00859514	20
NANOS1	eQTL_GTEx_Heart_Atrial_Appendage	ENSG00000188613.6	ENSG00000188613	rs592580		C	T	0.430796	-0.0027	0.005	0.589197	0.420966	0.047691	1.07575e-18	-0.00641382	0.0118996	0.589892	0.589892	0.922954	20
SLC26A6	eQTL_GTEx_Muscle_Skeletal	ENSG00000225697.12	ENSG00000225697	rs2276850		A	G	0.102522	-0.0041	0.0076	0.58956	0.456762	0.0377041	8.86363e-34	-0.00897623	0.0166554	0.589929	0.589929	0.444772	20
ZWINT	eQTL_GTEx_Adipose_Subcutaneous	ENSG00000122952.16	ENSG00000122952	rs72802971		T	C	0.037714	-0.0075	0.0139	0.589495	-0.959312	0.091047	5.86733e-26	0.0078181	0.0145085	0.589982	0.589982	0.998114	9
TMBIM4	eQTL_GTEx_Heart_Left_Ventricle	ENSG00000155957.17	ENSG00000155957	rs11176039		C	T	0.368934	0.0027	0.005	0.589197	-0.29574	0.0361086	2.60596e-16	-0.00912964	0.0169434	0.590004	0.590004	0.843206	12
WNT2B	eQTL_GTEx_Muscle_Skeletal	ENSG00000134245.17	ENSG00000134245	rs61820523		A	G	0.10804	-0.0046	0.0085	0.588386	-0.313441	0.0543366	7.99785e-09	0.0146758	0.0272374	0.590018	0.590018	0.399611	8
IWS1	eQTL_GTEx_Whole_Blood	ENSG00000163166.14	ENSG00000163166	rs114370893		A	G	0.040236	0.0073	0.0135	0.588686	-0.348301	0.0550363	2.4744e-10	-0.0209589	0.0389008	0.59004	0.856408	0.0688009	17
MRPS7	eQTL_GTEx_Adipose_Visceral_Omentum	ENSG00000125445.10	ENSG00000125445	rs8067326		T	C	0.834551	0.0034	0.0063	0.589416	0.165677	0.0183476	1.71843e-19	0.0205219	0.0380937	0.590079	0.590079	0.0186669	20
PF4V1	pQTL_FENLAND	X5663_18_PF4V1	ENSG00000109272	rs2367288		A	G	0.715162	-0.0028	0.0052	0.590259	-0.8677	0.0122	0	0.00322692	0.00599303	0.590269	0.511579	0.426401	20
PSMD1	eQTL_GTEx_Muscle_Skeletal	ENSG00000173692.12	ENSG00000173692	rs2303349		G	A	0.306503	0.0027	0.005	0.589197	-0.114297	0.0162812	2.21554e-12	-0.0236227	0.0438749	0.590294	0.590294	0.283895	20
CHAD	eQTL_GTEx_Liver	ENSG00000136457.9	ENSG00000136457	rs2898945		G	C	0.573162	-0.0027	0.005	0.589197	0.293833	0.0423793	4.1084e-12	-0.00918889	0.017068	0.590322	0.590322	0.745909	20
MTHFR	eQTL_GTEx_Muscle_Skeletal	ENSG00000177000.10	ENSG00000177000	rs1801131		G	T	0.31415	0.0027	0.005	0.589197	0.218388	0.031666	5.32577e-12	0.0123633	0.0229651	0.590334	0.590334	0.273709	20
CHDH	eQTL_GTEx_Heart_Atrial_Appendage	ENSG00000016391.10	ENSG00000016391	rs893362		T	C	0.676881	-0.0027	0.005	0.589197	0.262193	0.039008	1.79847e-11	-0.0102978	0.0191314	0.590394	0.590394	0.124076	20
ADARB1	eQTL_GTEx_Heart_Left_Ventricle	ENSG00000197381.15	ENSG00000197381	rs2838797		C	T	0.368591	0.0027	0.005	0.589197	-0.270916	0.0411526	4.60411e-11	-0.00996619	0.0185179	0.590444	0.590444	0.7498	20
TBCD	eQTL_GTEx_Adipose_Subcutaneous	ENSG00000141556.20	ENSG00000141556	rs8072584		G	A	0.842893	0.0034	0.0063	0.589416	-0.311485	0.0435245	8.27342e-13	-0.0109155	0.0202831	0.59047	0.833965	0.848441	20
SOCS4	eQTL_GTEx_Heart_Left_Ventricle	ENSG00000180008.8	ENSG00000180008	rs11849090		C	G	0.377418	-0.0027	0.005	0.589197	-0.17956	0.027841	1.12235e-10	0.0150368	0.0279433	0.590496	0.590496	0.901441	20
MTHFD1	eQTL_GTEx_Muscle_Skeletal	ENSG00000100714.15	ENSG00000100714	rs73277972		A	G	0.023967	0.0081	0.015	0.589197	0.391606	0.0610304	1.39381e-10	0.0206841	0.0384392	0.59051	0.808582	0.609554	13
SIRT1	eQTL_GTEx_Whole_Blood	ENSG00000096717.11	ENSG00000096717	rs10997883		C	T	0.674556	0.0028	0.0052	0.590259	-0.267655	0.0188501	9.27381e-46	-0.0104612	0.019442	0.590525	0.590525	0.229845	20
GPR180	eQTL_GTEx_Whole_Blood	ENSG00000152749.7	ENSG00000152749	rs3897474		T	C	0.619043	0.0028	0.0052	0.590259	0.393833	0.0278098	1.58209e-45	0.00710961	0.0132131	0.590527	0.778792	0.0532345	20
VTCN1	eQTL_GTEx_Heart_Atrial_Appendage	ENSG00000134258.16	ENSG00000134258	rs6657810		T	C	0.621009	-0.0027	0.005	0.589197	0.371637	0.0589635	2.9225e-10	-0.00726515	0.0135033	0.590557	0.590557	0.238015	18
DCUN1D2	eQTL_GTEx_Heart_Atrial_Appendage	ENSG00000150401.14	ENSG00000150401	rs2260816		C	T	0.109133	0.004	0.0074	0.588824	-0.228249	0.041336	3.35555e-08	-0.0175247	0.0325757	0.590598	0.590598	0.635926	20
PRKAB1	eQTL_GTEx_Liver	ENSG00000111725.10	ENSG00000111725	rs11064881		A	G	0.07115	-0.0048	0.0089	0.589662	0.981441	0.13034	5.07944e-14	-0.00489077	0.00909153	0.590613	0.590613	0.882462	13
FOXN3	eQTL_GTEx_Adipose_Subcutaneous	ENSG00000053254.15	ENSG00000053254	rs3825667		A	T	0.809128	-0.0034	0.0063	0.589416	-0.155679	0.0232493	2.14093e-11	0.0218398	0.0405991	0.59062	0.59062	0.760745	17
DFFA	eQTL_GTEx_Heart_Left_Ventricle	ENSG00000160049.11	ENSG00000160049	rs7543322		C	T	0.46848	-0.0027	0.005	0.589197	-0.179325	0.0295878	1.35465e-09	0.0150565	0.0279928	0.590667	0.590667	0.774351	20
TMBIM4	eQTL_GTEx_Heart_Atrial_Appendage	ENSG00000155957.17	ENSG00000155957	rs34878787		T	G	0.35099	0.0027	0.005	0.589197	0.210586	0.0360582	5.21468e-09	0.0128214	0.0238445	0.59078	0.59078	0.59018	14
TBCD	eQTL_GTEx_Muscle_Skeletal	ENSG00000141556.20	ENSG00000141556	rs8072584		G	A	0.842893	0.0034	0.0063	0.589416	-0.242732	0.0388168	4.01933e-10	-0.0140072	0.026051	0.590795	0.590795	0.540201	20
ZNF507	eQTL_GTEx_Adipose_Subcutaneous	ENSG00000168813.16	ENSG00000168813	rs4804990		G	C	0.307415	-0.0028	0.0052	0.590259	0.247224	0.0249154	3.32196e-23	-0.0113258	0.0210645	0.590805	0.590805	0.341104	20
MCCC2	eQTL_GTEx_Muscle_Skeletal	ENSG00000131844.15	ENSG00000131844	rs7444180		A	G	0.805959	0.0035	0.0065	0.590259	-0.242885	0.0248625	1.52787e-22	-0.0144101	0.0268023	0.590822	0.856984	0.408118	20
TTC33	eQTL_GTEx_Muscle_Skeletal	ENSG00000113638.13	ENSG00000113638	rs7726237		A	G	0.68108	0.0027	0.005	0.589197	-0.129707	0.0227419	1.17411e-08	-0.0208161	0.0387208	0.590856	0.590856	0.165724	19
SGK1	eQTL_GTEx_Heart_Left_Ventricle	ENSG00000118515.11	ENSG00000118515	rs113077786		C	T	0.017379	0.0135	0.025	0.589197	0.999777	0.176543	1.48682e-08	0.013503	0.025119	0.59088	0.59088	0.833079	3
GNE	eQTL_GTEx_Adipose_Visceral_Omentum	ENSG00000159921.14	ENSG00000159921	rs2296818		C	T	0.055294	-0.0054	0.01	0.589197	-0.32485	0.057875	1.98898e-08	0.0166231	0.0309256	0.59091	0.59091	0.450394	13
VSTM4	eQTL_GTEx_Muscle_Skeletal	ENSG00000165633.12	ENSG00000165633	rs72785015		G	A	0.292265	-0.0028	0.0052	0.590259	-0.281052	0.0310532	1.4211e-19	0.00996257	0.0185346	0.590915	0.590915	0.0781736	20
ZNF507	eQTL_GTEx_Heart_Atrial_Appendage	ENSG00000168813.16	ENSG00000168813	rs4804990		G	C	0.307415	-0.0028	0.0052	0.590259	0.287758	0.0325758	1.01464e-18	-0.0097304	0.0181043	0.590947	0.590947	0.363241	20
MR1	eQTL_GTEx_Adipose_Visceral_Omentum	ENSG00000153029.14	ENSG00000153029	rs3747956		A	G	0.291898	0.0028	0.0052	0.590259	0.251358	0.0292199	7.81492e-18	0.0111395	0.0207281	0.590985	0.590985	0.752667	20
ZNF507	eQTL_GTEx_Heart_Left_Ventricle	ENSG00000168813.16	ENSG00000168813	rs4804990		G	C	0.307415	-0.0028	0.0052	0.590259	0.251053	0.0329358	2.48804e-14	-0.011153	0.0207644	0.591183	0.591183	0.312994	20
PPP1R14B	eQTL_GTEx_Heart_Left_Ventricle	ENSG00000173457.10	ENSG00000173457	rs149559238		T	C	0.17432	0.0035	0.0065	0.590259	0.277672	0.0371732	8.03833e-14	0.0126048	0.0234697	0.591221	0.859705	0.406395	20
GLT1D1	eQTL_GTEx_Whole_Blood	ENSG00000151948.11	ENSG00000151948	rs56364910		T	C	0.104385	0.0041	0.0076	0.58956	-0.0948307	0.0173557	4.65611e-08	-0.0432349	0.0805325	0.591362	0.591362	0.310115	18
CD274	eQTL_GTEx_Muscle_Skeletal	ENSG00000120217.13	ENSG00000120217	rs7023227		C	T	0.597741	-0.0028	0.0052	0.590259	-0.196245	0.028749	8.72251e-12	0.0142679	0.0265798	0.59141	0.59141	0.601507	6
DNAAF5	eQTL_GTEx_Heart_Atrial_Appendage	ENSG00000164818.15	ENSG00000164818	rs79984239		G	A	0.370973	0.0028	0.0052	0.590259	0.273641	0.041878	6.3931e-11	0.0102324	0.0190674	0.591515	0.591515	0.530826	20
NPEPL1	eQTL_GTEx_Adipose_Visceral_Omentum	ENSG00000215440.11	ENSG00000215440	rs6026450		G	A	0.63145	-0.0028	0.0052	0.590259	-0.20446	0.0317419	1.18432e-10	0.0136946	0.0255216	0.591551	0.862594	0.699269	19
ZNF738	eQTL_GTEx_Adipose_Subcutaneous	ENSG00000172687.13	ENSG00000172687	rs73025767		T	C	0.25085	0.0029	0.0054	0.591242	-0.461726	0.038456	3.28009e-33	-0.00628078	0.0117069	0.591613	0.591613	0.370319	20
NFX1	eQTL_GTEx_Whole_Blood	ENSG00000086102.18	ENSG00000086102	rs696286		G	A	0.156927	-0.0036	0.0067	0.591051	0.237355	0.0250266	2.44424e-21	-0.0151672	0.028273	0.591645	0.591645	0.269633	20
CTU2	eQTL_GTEx_Whole_Blood	ENSG00000174177.12	ENSG00000174177	rs2306048		G	C	0.608346	-0.0028	0.0052	0.590259	-0.123663	0.0201922	9.10841e-10	0.0226422	0.042212	0.591688	0.591688	0.361409	20
RPL29	eQTL_GTEx_Adipose_Visceral_Omentum	ENSG00000162244.10	ENSG00000162244	rs323864		C	T	0.01651	0.01	0.0186	0.59083	-0.288674	0.0368145	4.45847e-15	-0.0346412	0.0645838	0.591699	0.591699	0.376628	8
SUSD1	eQTL_GTEx_Heart_Left_Ventricle	ENSG00000106868.16	ENSG00000106868	rs13292828		T	C	0.312237	-0.0029	0.0054	0.591242	-0.458318	0.0430869	2.00355e-26	0.00632748	0.0117972	0.591714	0.591714	0.0392369	19
TCTA	eQTL_GTEx_Adipose_Subcutaneous	ENSG00000145022.4	ENSG00000145022	rs9834003		C	T	0.72953	-0.0028	0.0052	0.590259	0.173138	0.0287471	1.71433e-09	-0.0161721	0.0301536	0.591736	0.591736	0.634258	20
SPDYE18	eQTL_GTEx_Heart_Atrial_Appendage	ENSG00000205482.9	ENSG00000205482	rs10081262		T	C	0.140722	-0.0036	0.0067	0.591051	0.668404	0.0815439	2.46751e-16	-0.00538596	0.0100454	0.591846	0.591846	0.626086	20
TNFRSF10D	eQTL_GTEx_Adipose_Subcutaneous	ENSG00000173530.5	ENSG00000173530	rs4242391		C	T	0.6013	0.0028	0.0052	0.590259	-0.201696	0.0348114	6.87453e-09	-0.0138823	0.0258925	0.591854	0.591854
B3GLCT	eQTL_GTEx_Adipose_Visceral_Omentum	ENSG00000187676.7	ENSG00000187676	rs2056444		T	G	0.736773	-0.0029	0.0054	0.591242	-0.470853	0.05046	1.04664e-20	0.00615903	0.0114875	0.591855	0.832571	0.257858	20
RPL29	eQTL_GTEx_Adipose_Subcutaneous	ENSG00000162244.10	ENSG00000162244	rs323864		C	T	0.01651	0.01	0.0186	0.59083	-0.260411	0.0361189	5.60253e-13	-0.0384008	0.0716239	0.591858	0.591858	0.431443	10
SLC29A4	eQTL_GTEx_Liver	ENSG00000164638.10	ENSG00000164638	rs62441131		G	T	0.070126	0.0051	0.0095	0.591377	1.32103	0.134404	8.4604e-23	0.00386062	0.00720208	0.591929	0.591929	0.936094	20
ETFRF1	eQTL_GTEx_Whole_Blood	ENSG00000205707.10	ENSG00000205707	rs61762422		T	C	0.683708	-0.0029	0.0054	0.591242	0.241992	0.027521	1.45619e-18	-0.0119839	0.0223564	0.591932	0.401732	0.404414	20
NCBP2	eQTL_GTEx_Muscle_Skeletal	ENSG00000114503.10	ENSG00000114503	rs556502		C	T	0.704493	0.0028	0.0052	0.590259	-0.132379	0.0236572	2.19701e-08	-0.0211514	0.0394626	0.591968	0.591968	0.725342	9
RTKN2	eQTL_GTEx_Whole_Blood	ENSG00000182010.10	ENSG00000182010	rs4979777		T	C	0.753052	-0.0029	0.0054	0.591242	-0.299487	0.0371573	7.63042e-16	0.00968323	0.0180708	0.592063	0.592063	0.175719	18
KHDC1	eQTL_GTEx_Muscle_Skeletal	ENSG00000135314.12	ENSG00000135314	rs55810380		G	A	0.085809	0.0044	0.0082	0.591554	0.552199	0.0587708	5.67799e-21	0.00796814	0.0148739	0.592157	0.840317	0.752765	20
TAF11	eQTL_GTEx_Muscle_Skeletal	ENSG00000064995.16	ENSG00000064995	rs13207561		T	G	0.051807	-0.0058	0.0108	0.591242	-0.497505	0.0662164	5.76449e-14	0.0116582	0.0217637	0.592186	0.592186	0.265016	20
KHDC1	eQTL_GTEx_Adipose_Visceral_Omentum	ENSG00000135314.12	ENSG00000135314	rs55810380		G	A	0.085809	0.0044	0.0082	0.591554	0.54494	0.0621495	1.81519e-18	0.00807428	0.0150757	0.592247	0.592247	0.779233	20
SIRPB1	eQTL_GTEx_Whole_Blood	ENSG00000101307.15	ENSG00000101307	rs2253427		C	T	0.77395	0.003	0.0056	0.592156	-0.53897	0.0225355	2.06306e-126	-0.00556617	0.0103928	0.592249	0.439408	0.230492	20
TAF11	eQTL_GTEx_Heart_Left_Ventricle	ENSG00000064995.16	ENSG00000064995	rs13207561		T	G	0.051807	-0.0058	0.0108	0.591242	-0.748244	0.103923	6.02108e-13	0.00775148	0.0144739	0.59227	0.59227	0.429338	18
SNX1	eQTL_GTEx_Adipose_Subcutaneous	ENSG00000028528.14	ENSG00000028528	rs12102207		G	A	0.063388	-0.0051	0.0095	0.591377	0.344134	0.0468385	2.02339e-13	-0.0148198	0.0276791	0.592363	0.592363	0.302167	20
CASC3	eQTL_GTEx_Adipose_Subcutaneous	ENSG00000108349.16	ENSG00000108349	rs139014900		T	C	0.026902	0.0081	0.0151	0.591666	-0.737887	0.0852959	5.10931e-18	-0.0109773	0.0205031	0.592376	0.592376	0.873597	13
ZNF853	eQTL_GTEx_Muscle_Skeletal	ENSG00000236609.3	ENSG00000236609	rs117903679		A	G	0.04132	0.0064	0.0119	0.590705	-0.319482	0.0580595	3.74096e-08	-0.0200324	0.0374253	0.592467	0.592467	0.0284896	20
GALNT8	eQTL_GTEx_Heart_Left_Ventricle	ENSG00000130035.6	ENSG00000130035	rs2286582		C	T	0.58159	0.0029	0.0054	0.591242	-0.317894	0.049505	1.34982e-10	-0.00912254	0.0170461	0.592533	0.592533	0.30009	11
REN	pQTL_FENLAND	X3396_54_REN	ENSG00000143839	rs3014620		T	C	0.96815	-0.0087	0.0162	0.591242	-0.2419	0.0377378	1.455e-10	0.0359653	0.0672045	0.592538	0.94504	0.00121087	9
CASC3	eQTL_GTEx_Adipose_Visceral_Omentum	ENSG00000108349.16	ENSG00000108349	rs139014900		T	C	0.026902	0.0081	0.0151	0.591666	-0.865581	0.113299	2.17522e-14	-0.00935788	0.0174879	0.592576	0.592576	0.933928	11
RPL29	eQTL_GTEx_Muscle_Skeletal	ENSG00000162244.10	ENSG00000162244	rs323864		C	T	0.01651	0.01	0.0186	0.59083	-0.217008	0.0393356	3.45169e-08	-0.0460813	0.0861172	0.592581	0.592581	0.606498	6
TRAPPC6B	eQTL_GTEx_Muscle_Skeletal	ENSG00000182400.14	ENSG00000182400	rs12883061		A	G	0.267823	0.0029	0.0054	0.591242	0.200625	0.031844	2.9716e-10	0.0144548	0.0270135	0.592583	0.592583	0.715535	20
ATL2	eQTL_GTEx_Adipose_Visceral_Omentum	ENSG00000119787.13	ENSG00000119787	rs35299812		A	G	0.264125	0.0029	0.0054	0.591242	0.248721	0.0397287	3.83776e-10	0.0116597	0.0217908	0.5926	0.5926	0.662803	20
SLC24A4	eQTL_GTEx_Muscle_Skeletal	ENSG00000140090.17	ENSG00000140090	rs74857483		G	A	0.099169	-0.0044	0.0082	0.591554	0.377506	0.0533879	1.53814e-12	-0.0116554	0.021784	0.592617	0.739303	0.638315	7
MANBAL	eQTL_GTEx_Adipose_Subcutaneous	ENSG00000101363.12	ENSG00000101363	rs6032665		G	T	0.286236	-0.003	0.0056	0.592156	-0.256209	0.0246072	2.18689e-25	0.0117092	0.0218861	0.592645	0.592645	0.416179	20
PUS7	eQTL_GTEx_Whole_Blood	ENSG00000091127.13	ENSG00000091127	rs11764594		T	C	0.123259	-0.0043	0.008	0.590922	0.256522	0.0465517	3.5787e-08	-0.0167627	0.0313344	0.592677	0.592677	0.681738	4
PATZ1	eQTL_GTEx_Liver	ENSG00000100105.17	ENSG00000100105	rs5753760		T	C	0.93149	-0.0058	0.0108	0.591242	0.4764	0.0782499	1.14195e-09	-0.0121746	0.0227581	0.592678	0.592678	0.70203	20
RAD51D	pQTL_FENLAND	X12554_10_RAD51D	ENSG00000185379	rs4796033		T	C	0.1362	0.0036	0.0067	0.591051	-0.1066	0.018631	1.055e-08	-0.0337711	0.0631283	0.592678	0.592678	0.218674	11
INO80B	eQTL_GTEx_Adipose_Visceral_Omentum	ENSG00000115274.14	ENSG00000115274	rs2268416		A	G	0.14115	0.0037	0.0069	0.591798	-0.328608	0.0425724	1.17429e-14	-0.0112596	0.0210483	0.59269	0.59269	0.819326	20
CMBL	eQTL_GTEx_Adipose_Visceral_Omentum	ENSG00000164237.8	ENSG00000164237	rs13179889		C	T	0.715336	-0.0029	0.0054	0.591242	-0.177284	0.0292802	1.40647e-09	0.0163579	0.0305792	0.592693	0.592693	0.683132	17
BRK1	eQTL_GTEx_Muscle_Skeletal	ENSG00000254999.3	ENSG00000254999	rs67342818		A	G	0.126851	0.0038	0.0071	0.592504	-0.442417	0.0310968	6.22202e-46	-0.00858918	0.0160596	0.592765	0.592765	0.030458	20
MOGS	eQTL_GTEx_Heart_Left_Ventricle	ENSG00000115275.11	ENSG00000115275	rs3755445		A	G	0.140362	0.0037	0.0069	0.591798	0.247907	0.0337947	2.20608e-13	0.014925	0.0279073	0.592785	0.831783	0.69469	20
MASP1	pQTL_FENLAND	X3605_77_MASP1	ENSG00000127241	rs1005756		T	G	0.284781	0.003	0.0056	0.592156	-0.1362	0.0149905	1.03e-19	-0.0220264	0.0411874	0.592798	0.740299	0.67495	20
SCAP	eQTL_GTEx_Adipose_Subcutaneous	ENSG00000114650.18	ENSG00000114650	rs117035025		T	C	0.01335	0.0128	0.0239	0.592259	0.76705	0.0846705	1.31372e-19	0.0166873	0.0312127	0.592905	0.592905	0.899864	11
POLR1D	eQTL_GTEx_Heart_Atrial_Appendage	ENSG00000186184.16	ENSG00000186184	rs10492487		A	T	0.1245	0.0038	0.0071	0.592504	0.556215	0.0514394	2.98711e-27	0.00683189	0.0127805	0.592956	0.592956	0.954939	20
COX17	eQTL_GTEx_Adipose_Subcutaneous	ENSG00000138495.6	ENSG00000138495	rs6783324		A	G	0.248227	0.003	0.0056	0.592156	-0.228712	0.0282162	5.24395e-16	-0.0131169	0.0245384	0.592962	0.592962	0.899982	20
NOA1	eQTL_GTEx_Adipose_Visceral_Omentum	ENSG00000084092.6	ENSG00000084092	rs1718837		C	T	0.271348	-0.0029	0.0054	0.591242	-0.186436	0.0341539	4.79618e-08	0.0155549	0.0291042	0.593026	0.593026	0.0626602	20
HSD17B11	eQTL_GTEx_Adipose_Subcutaneous	ENSG00000198189.10	ENSG00000198189	rs10004027		C	T	0.127851	-0.0038	0.0071	0.592504	0.389457	0.0392133	3.02886e-23	-0.00975718	0.018257	0.59304	0.629107	0.088428	20
FCRLB	eQTL_GTEx_Adipose_Subcutaneous	ENSG00000162746.14	ENSG00000162746	rs905592		C	T	0.784852	-0.003	0.0056	0.592156	0.371759	0.0494089	5.30698e-14	-0.00806974	0.0151017	0.593091	0.317584	0.345304	20
CD200R1	eQTL_GTEx_Adipose_Subcutaneous	ENSG00000163606.10	ENSG00000163606	rs6805959		A	G	0.312957	0.003	0.0056	0.592156	0.190218	0.028194	1.512e-11	0.0157714	0.0295326	0.593318	0.593318	0.840183	20
DIS3L	eQTL_GTEx_Whole_Blood	ENSG00000166938.12	ENSG00000166938	rs55897488		A	T	0.075388	0.0046	0.0086	0.59273	-0.35936	0.039767	1.61566e-19	-0.0128005	0.0239733	0.593377	0.805777	0.601364	16
SAC3D1	eQTL_GTEx_Muscle_Skeletal	ENSG00000168061.14	ENSG00000168061	rs664118		C	A	0.912774	-0.0046	0.0086	0.59273	0.329633	0.0377646	2.57816e-18	-0.0139549	0.0261386	0.593423	0.593423	0.859393	20
PDHX	pQTL_FENLAND	X18319_7_PDHX	ENSG00000110435	rs12285752		T	G	0.892864	0.0039	0.0073	0.593171	-0.2475	0.0191163	2.442e-38	-0.0157576	0.02952	0.593485	0.0766398	0.528497	20
PLCB2	eQTL_GTEx_Whole_Blood	ENSG00000137841.11	ENSG00000137841	rs4924450		A	G	0.70625	-0.0031	0.0058	0.593008	-0.224976	0.0219097	9.79001e-25	0.0137792	0.0258154	0.593507	0.793353	0.871426	17
SGSM1	eQTL_GTEx_Muscle_Skeletal	ENSG00000167037.18	ENSG00000167037	rs139622		T	C	0.119038	-0.0039	0.0073	0.593171	0.620741	0.0582794	1.72285e-26	-0.00628281	0.0117749	0.593635	0.0221757	0.664527	7
TSEN34	eQTL_GTEx_Muscle_Skeletal	ENSG00000170892.10	ENSG00000170892	rs7595		C	T	0.1785	0.0107	0.02	0.59265	0.194579	0.0272974	1.01752e-12	0.0549905	0.103075	0.593688	0.0236272	0.843497	4
LYVE1	pQTL_FENLAND	X3206_4_LYVE1	ENSG00000133800	rs35468145		A	G	0.0413	0.0063	0.0118	0.593412	0.4166	0.0321357	1.96302e-38	0.0151224	0.0283485	0.593725	0.0700654	0.181499	18
EHHADH	eQTL_GTEx_Heart_Left_Ventricle	ENSG00000113790.10	ENSG00000113790	rs79483314		C	T	0.0816	0.0045	0.0084	0.592156	-0.189486	0.0327354	7.10564e-09	-0.0237485	0.0445199	0.593733	0.593733	0.624378	20
TMEM45A	eQTL_GTEx_Adipose_Visceral_Omentum	ENSG00000181458.10	ENSG00000181458	rs60511852		T	G	0.116718	-0.0038	0.0071	0.592504	-0.257139	0.0412557	4.58132e-10	0.014778	0.0277131	0.593861	0.593861	0.287768	20
UBN1	eQTL_GTEx_Muscle_Skeletal	ENSG00000118900.14	ENSG00000118900	rs2075634		G	C	0.155172	0.0038	0.0071	0.592504	-0.211871	0.0344108	7.4089e-10	-0.0179354	0.0336373	0.593895	0.593895	0.254284	20
SAC3D1	eQTL_GTEx_Adipose_Subcutaneous	ENSG00000168061.14	ENSG00000168061	rs664118		C	A	0.912774	-0.0046	0.0086	0.59273	0.25783	0.0387708	2.92862e-11	-0.0178412	0.033463	0.593921	0.593921	0.883913	5
TSEN34	eQTL_GTEx_Heart_Atrial_Appendage	ENSG00000170892.10	ENSG00000170892	rs7595		C	T	0.1785	0.0107	0.02	0.59265	0.365582	0.0576298	2.24423e-10	0.0292684	0.0549015	0.593959	0.593959	0.836397	4
PRR15	eQTL_GTEx_Adipose_Subcutaneous	ENSG00000176532.3	ENSG00000176532	rs10499588		G	A	0.24648	0.0031	0.0058	0.593008	0.395825	0.0545258	3.88785e-13	0.00783174	0.0146926	0.594006	0.594006	0.719201	20
NQO2	eQTL_GTEx_Whole_Blood	ENSG00000124588.19	ENSG00000124588	rs4149360		G	A	0.227314	-0.0032	0.006	0.593803	-0.334901	0.0229665	3.64837e-48	0.00955506	0.0179277	0.59405	0.869707	0.306059	20
NQO2	eQTL_GTEx_Adipose_Visceral_Omentum	ENSG00000124588.19	ENSG00000124588	rs4149360		G	A	0.227314	-0.0032	0.006	0.593803	-0.57457	0.039917	5.63522e-47	0.00556938	0.0104498	0.594056	0.968468	0.261039	20
NQO2	eQTL_GTEx_Heart_Atrial_Appendage	ENSG00000124588.19	ENSG00000124588	rs4149360		G	A	0.227314	-0.0032	0.006	0.593803	-0.944454	0.0674518	1.5172e-44	0.0033882	0.00635748	0.59407	0.869699	0.324556	20
RAB2B	pQTL_FENLAND	X19253_82_RAB2B	ENSG00000129472	rs75162382		A	G	0.861393	0.0047	0.0088	0.593279	0.1551	0.0196716	3.15899e-15	0.030303	0.0568676	0.594124	0.594124	0.181222	13
NQO2	eQTL_GTEx_Heart_Left_Ventricle	ENSG00000124588.19	ENSG00000124588	rs4149360		G	A	0.227314	-0.0032	0.006	0.593803	-0.86472	0.0684301	1.32765e-36	0.00370062	0.00694484	0.594131	0.455171	0.326455	20
TSEN34	eQTL_GTEx_Adipose_Subcutaneous	ENSG00000170892.10	ENSG00000170892	rs7595		C	T	0.1785	0.0107	0.02	0.59265	0.211996	0.0362805	5.11913e-09	0.0504726	0.094736	0.594192	0.0245135	0.749722	3
CAMK1D	eQTL_GTEx_Whole_Blood	ENSG00000183049.12	ENSG00000183049	rs11257657		G	C	0.281253	-0.0032	0.006	0.593803	0.249394	0.0231703	5.11706e-27	-0.0128311	0.0240878	0.594255	0.594255	0.281431	20
MTO1	eQTL_GTEx_Whole_Blood	ENSG00000135297.15	ENSG00000135297	rs113354677		A	G	0.25215	0.0032	0.006	0.593803	0.279024	0.0289475	5.47389e-22	0.0114685	0.0215364	0.594367	0.556915	0.649616	20
CAMK1D	eQTL_GTEx_Heart_Atrial_Appendage	ENSG00000183049.12	ENSG00000183049	rs11257657		G	C	0.281253	-0.0032	0.006	0.593803	0.406079	0.0429217	3.05213e-21	-0.00788024	0.0147989	0.594388	0.594388	0.314709	20
RFTN1	eQTL_GTEx_Liver	ENSG00000131378.13	ENSG00000131378	rs13315424		A	G	0.238197	-0.0031	0.0058	0.593008	0.547994	0.0897195	1.00978e-09	-0.005657	0.0106245	0.594416	0.594416	0.105117	15
MDN1	eQTL_GTEx_Adipose_Subcutaneous	ENSG00000112159.11	ENSG00000112159	rs6454769		T	C	0.800641	-0.0031	0.0058	0.593008	-0.194027	0.0318515	1.11777e-09	0.0159772	0.0300076	0.594423	0.594423	0.294571	20
ULK2	eQTL_GTEx_Adipose_Subcutaneous	ENSG00000083290.19	ENSG00000083290	rs12602075		T	C	0.297844	0.0032	0.006	0.593803	-0.338336	0.0385548	1.70215e-18	-0.00945805	0.0177666	0.594483	0.594483	0.353578	16
KCNK1	eQTL_GTEx_Heart_Left_Ventricle	ENSG00000135750.14	ENSG00000135750	rs2884332		T	C	0.226931	0.0031	0.0058	0.593008	0.241502	0.0416594	6.74875e-09	0.0128363	0.0241182	0.59457	0.59457	0.432329	20
DMXL2	eQTL_GTEx_Heart_Atrial_Appendage	ENSG00000104093.13	ENSG00000104093	rs1531157		T	A	0.233051	-0.0031	0.0058	0.593008	-0.212089	0.0377	1.84757e-08	0.0146165	0.0274702	0.594666	0.594666	0.411285	20
B4GALT6	eQTL_GTEx_Heart_Left_Ventricle	ENSG00000118276.11	ENSG00000118276	rs8092508		G	C	0.744746	-0.0031	0.0058	0.593008	-0.208431	0.0374974	2.72042e-08	0.014873	0.0279553	0.594706	0.594706	0.67587	5
TAF2	eQTL_GTEx_Adipose_Subcutaneous	ENSG00000064313.11	ENSG00000064313	rs11985347		A	G	0.223602	-0.0032	0.006	0.593803	-0.247992	0.0330613	6.33418e-14	0.0129036	0.0242554	0.594733	0.594733	0.481374	16
PLA2G5	eQTL_GTEx_Muscle_Skeletal	ENSG00000127472.10	ENSG00000127472	rs77130350		T	C	0.0862	-0.0049	0.0092	0.594305	0.878988	0.0825259	1.72394e-26	-0.00557459	0.0104797	0.594765	0.594765	0.73545	17
TSPAN17	eQTL_GTEx_Adipose_Subcutaneous	ENSG00000048140.17	ENSG00000048140	rs4868686		G	A	0.208442	-0.0032	0.006	0.593803	0.236906	0.0335847	1.73859e-12	-0.0135075	0.0253988	0.594854	0.594854	0.170139	20
STX2	eQTL_GTEx_Whole_Blood	ENSG00000111450.13	ENSG00000111450	rs4759793		G	A	0.576018	-0.0025	0.0047	0.594785	0.664117	0.0294395	1.10323e-112	-0.0037644	0.00707903	0.594887	0.412146	0.22664	20
PLA2G5	eQTL_GTEx_Adipose_Subcutaneous	ENSG00000127472.10	ENSG00000127472	rs77130350		T	C	0.0862	-0.0049	0.0092	0.594305	0.745136	0.0804534	2.01181e-20	-0.00657598	0.0123671	0.594913	0.86419	0.486652	15
COL5A3	eQTL_GTEx_Whole_Blood	ENSG00000080573.6	ENSG00000080573	rs34196120		C	T	0.536342	0.0025	0.0047	0.594785	0.722948	0.0399408	3.15755e-73	0.00345806	0.00650397	0.594944	0.688939	0.188071	20
COX7A2L	eQTL_GTEx_Muscle_Skeletal	ENSG00000115944.14	ENSG00000115944	rs10183278		T	C	0.560944	-0.0025	0.0047	0.594785	0.442936	0.0253895	3.71544e-68	-0.00564416	0.0106159	0.594956	0.154456	0.182394	20
AK9	eQTL_GTEx_Heart_Atrial_Appendage	ENSG00000155085.15	ENSG00000155085	rs1322815		G	A	0.226938	-0.0032	0.006	0.593803	0.265068	0.0394685	1.86866e-11	-0.0120724	0.022707	0.594962	0.594962	0.150425	20
PRR4	eQTL_GTEx_Adipose_Subcutaneous	ENSG00000111215.11	ENSG00000111215	rs2416549		A	G	0.58485	-0.0025	0.0047	0.594785	-0.783026	0.0465318	1.52783e-63	0.00319274	0.00600535	0.594969	0.594969	0.320202	20
PABPC4	eQTL_GTEx_Whole_Blood	ENSG00000090621.13	ENSG00000090621	rs61779310		G	C	0.23495	0.0032	0.006	0.593803	-0.112257	0.0169095	3.1645e-11	-0.028506	0.053621	0.594989	0.594989	0.70889	20
PDE3A	eQTL_GTEx_Muscle_Skeletal	ENSG00000172572.6	ENSG00000172572	rs7134375		A	C	0.42975	-0.0025	0.0047	0.594785	-0.555732	0.0353357	9.84305e-56	0.00449857	0.00846215	0.594996	0.101977	0.353791	20
PHF11	eQTL_GTEx_Muscle_Skeletal	ENSG00000136147.17	ENSG00000136147	rs7323493		C	T	0.546974	-0.0025	0.0047	0.594785	0.389407	0.027751	9.90735e-45	-0.00642002	0.0120783	0.595049	0.235188	0.313585	20
SERAC1	eQTL_GTEx_Muscle_Skeletal	ENSG00000122335.13	ENSG00000122335	rs73021932		T	C	0.221174	0.0033	0.0062	0.594547	0.28886	0.0284299	2.97802e-24	0.0114242	0.0214931	0.595052	0.859268	0.877742	20
RFT1	eQTL_GTEx_Muscle_Skeletal	ENSG00000163933.9	ENSG00000163933	rs2581782		C	T	0.560562	0.0025	0.0047	0.594785	-0.3957	0.0287078	3.19519e-43	-0.00631792	0.0118865	0.595059	0.296762	0.343216	20
CBS	eQTL_GTEx_Heart_Atrial_Appendage	ENSG00000160200.17	ENSG00000160200	rs234728		A	G	0.429825	-0.0025	0.0047	0.594785	-0.784708	0.0591168	3.28265e-40	0.0031859	0.0059943	0.59508	0.59508	0.122248	20
TAS2R14	eQTL_GTEx_Adipose_Visceral_Omentum	ENSG00000212127.5	ENSG00000212127	rs2416549		A	G	0.58485	-0.0025	0.0047	0.594785	-0.576124	0.0434923	4.72217e-40	0.00433934	0.00816454	0.595082	0.595082	0.38786	20
CBS	eQTL_GTEx_Adipose_Visceral_Omentum	ENSG00000160200.17	ENSG00000160200	rs234728		A	G	0.429825	-0.0025	0.0047	0.594785	-0.662819	0.0507924	6.39127e-39	0.00377177	0.00709681	0.595091	0.821315	0.162589	20
CBS	eQTL_GTEx_Adipose_Subcutaneous	ENSG00000160200.17	ENSG00000160200	rs234728		A	G	0.429825	-0.0025	0.0047	0.594785	-0.567481	0.045937	4.66638e-35	0.00440543	0.00828989	0.595126	0.687877	0.305619	20
PRH1	eQTL_GTEx_Whole_Blood	ENSG00000231887.6	ENSG00000231887	rs1863848		T	C	0.585286	-0.0025	0.0047	0.594785	-0.532824	0.0433305	9.43158e-35	0.00469198	0.00882917	0.595129	0.590215	0.592195	20
CBS	eQTL_GTEx_Heart_Left_Ventricle	ENSG00000160200.17	ENSG00000160200	rs234728		A	G	0.429825	-0.0025	0.0047	0.594785	-0.717104	0.0591435	7.8029e-34	0.00348624	0.00656044	0.595139	0.595139	0.192493	20
PPA2	eQTL_GTEx_Muscle_Skeletal	ENSG00000138777.19	ENSG00000138777	rs2636735		T	G	0.56365	0.0025	0.0047	0.594785	0.230012	0.0192151	5.07983e-33	0.010869	0.0204539	0.595148	0.921408	0.924455	20
CBS	eQTL_GTEx_Muscle_Skeletal	ENSG00000160200.17	ENSG00000160200	rs234728		A	G	0.429825	-0.0025	0.0047	0.594785	-0.516798	0.0470605	4.68711e-28	0.00483748	0.00910512	0.595216	0.832136	0.296511	20
SRPK2	eQTL_GTEx_Whole_Blood	ENSG00000135250.16	ENSG00000135250	rs56269269		A	G	0.530595	0.0025	0.0047	0.594785	-0.188248	0.018064	1.98474e-25	-0.0132804	0.0249996	0.595264	0.595264	0.0563349	20
PLA2G5	eQTL_GTEx_Liver	ENSG00000127472.10	ENSG00000127472	rs77130350		T	C	0.0862	-0.0049	0.0092	0.594305	-0.747766	0.102931	3.73751e-13	0.00655285	0.0123363	0.595292	0.721498	0.711448	8
CCS	eQTL_GTEx_Whole_Blood	ENSG00000173992.8	ENSG00000173992	rs692892		T	C	0.522928	-0.0025	0.0047	0.594785	0.194716	0.0192596	4.98529e-24	-0.0128392	0.0241711	0.595294	0.595294	0.0658019	20
TBCE	eQTL_GTEx_Muscle_Skeletal	ENSG00000116957.12	ENSG00000285053	rs4659520		T	C	0.527591	0.0025	0.0047	0.594785	-0.268768	0.0280949	1.10661e-21	-0.0093017	0.0175142	0.595353	0.595353	0.424654	20
PLA2G5	eQTL_GTEx_Heart_Atrial_Appendage	ENSG00000127472.10	ENSG00000127472	rs77130350		T	C	0.0862	-0.0049	0.0092	0.594305	-0.504156	0.0736025	7.39979e-12	0.00971921	0.0183034	0.595415	0.595415	0.590431	14
POPDC2	eQTL_GTEx_Whole_Blood	ENSG00000121577.13	ENSG00000121577	rs6807079		C	T	0.4018	-0.0025	0.0047	0.594785	0.345911	0.0385333	2.7841e-19	-0.00722729	0.0136111	0.59543	0.59543	0.687132	20
PPA2	eQTL_GTEx_Heart_Atrial_Appendage	ENSG00000138777.19	ENSG00000138777	rs2636735		T	G	0.56365	0.0025	0.0047	0.594785	0.233839	0.0262205	4.74022e-19	0.0106911	0.020135	0.595439	0.827595	0.886892	20
TTC3	eQTL_GTEx_Liver	ENSG00000182670.13	ENSG00000182670	rs9979811		T	C	0.519406	0.0025	0.0047	0.594785	0.49032	0.0556354	1.21744e-18	0.00509871	0.00960302	0.595454	0.595454	0.314867	20
PLA2G5	eQTL_GTEx_Heart_Left_Ventricle	ENSG00000127472.10	ENSG00000127472	rs77130350		T	C	0.0862	-0.0049	0.0092	0.594305	-0.380834	0.0586403	8.33624e-11	0.0128665	0.0242386	0.595539	0.595539	0.579354	14
TAS2R20	eQTL_GTEx_Heart_Left_Ventricle	ENSG00000255837.1	ENSG00000255837	rs1863848		T	C	0.585286	-0.0025	0.0047	0.594785	-0.40452	0.0499305	5.42149e-16	0.00618016	0.0116437	0.595577	0.595577	0.441469	20
NPC1	eQTL_GTEx_Muscle_Skeletal	ENSG00000141458.12	ENSG00000141458	rs1808579		T	C	0.479165	-0.0025	0.0047	0.594785	0.136382	0.0170114	1.08264e-15	-0.0183309	0.0345378	0.595593	0.595593	0.0705792	20
MED20	eQTL_GTEx_Adipose_Subcutaneous	ENSG00000124641.15	ENSG00000124641	rs6907404		A	G	0.497242	-0.0025	0.0047	0.594785	-0.247085	0.0309531	1.43343e-15	0.010118	0.019064	0.5956	0.5956	0.43428	20
MTG2	eQTL_GTEx_Liver	ENSG00000101181.17	ENSG00000101181	rs2151511		G	A	0.507402	0.0025	0.0047	0.594785	0.439897	0.0573366	1.69088e-14	0.00568315	0.01071	0.595668	0.595668	0.309486	20
DENND6B	eQTL_GTEx_Adipose_Subcutaneous	ENSG00000205593.11	ENSG00000205593	rs67488807		C	T	0.42015	0.0025	0.0047	0.594785	0.183173	0.0245808	9.20276e-14	0.0136483	0.0257241	0.59572	0.59572	0.342815	20
ZNF268	eQTL_GTEx_Heart_Atrial_Appendage	ENSG00000090612.20	ENSG00000090612	rs11147269		G	A	0.048774	0.0058	0.0109	0.59465	0.453295	0.0677188	2.17469e-11	0.0127952	0.024122	0.595809	0.595809	0.250085	10
LITAF	eQTL_GTEx_Heart_Left_Ventricle	ENSG00000189067.12	ENSG00000189067	rs7191330		T	C	0.466355	0.0025	0.0047	0.594785	-0.259765	0.0370094	2.23622e-12	-0.00962408	0.0181452	0.595839	0.595839	0.567423	20
LAP3	eQTL_GTEx_Whole_Blood	ENSG00000002549.12	ENSG00000002549	rs3775927		T	G	0.618988	0.0026	0.0049	0.595688	-0.425974	0.0241966	2.26789e-69	-0.00610366	0.0115083	0.595854	0.876392	0.655721	20
PDZD8	eQTL_GTEx_Muscle_Skeletal	ENSG00000165650.11	ENSG00000165650	rs10886054		G	C	0.53761	-0.0026	0.0049	0.595688	0.370545	0.0212505	4.31915e-68	-0.00701669	0.0132299	0.595858	0.960167	0.898386	20
THUMPD2	eQTL_GTEx_Adipose_Subcutaneous	ENSG00000138050.14	ENSG00000138050	rs2716730		C	T	0.457671	-0.0025	0.0047	0.594785	0.203548	0.0293064	3.77079e-12	-0.0122821	0.023158	0.595861	0.595861	0.188216	20
SAR1A	pQTL_FENLAND	X17726_3_SAR1A	ENSG00000079332	rs4746023		A	G	0.440741	-0.0026	0.0049	0.595688	0.1762	0.0122015	2.863e-47	-0.014756	0.0278281	0.595935	0.595935	0.487838	20
PDZD8	eQTL_GTEx_Adipose_Visceral_Omentum	ENSG00000165650.11	ENSG00000165650	rs363237		C	T	0.537757	-0.0026	0.0049	0.595688	0.345762	0.0263189	2.00949e-39	-0.00751962	0.0141832	0.595987	0.829662	0.904257	20
ANKRD9	eQTL_GTEx_Adipose_Subcutaneous	ENSG00000156381.8	ENSG00000156381	rs2273905		C	T	0.647765	-0.0026	0.0049	0.595688	0.431973	0.0330571	5.05024e-39	-0.00601889	0.0113526	0.59599	0.59599	0.484437	20
PDZD8	eQTL_GTEx_Heart_Atrial_Appendage	ENSG00000165650.11	ENSG00000165650	rs10886054		G	C	0.53761	-0.0026	0.0049	0.595688	0.365884	0.028389	5.24299e-38	-0.00710608	0.0134036	0.595999	0.865227	0.902096	20
ITGAD	eQTL_GTEx_Adipose_Subcutaneous	ENSG00000156886.11	ENSG00000156886	rs8050500		C	T	0.44245	-0.0026	0.0049	0.595688	0.448348	0.0357615	4.67366e-36	-0.00579907	0.0109388	0.596016	0.596016	0.671082	20
SRP14	eQTL_GTEx_Liver	ENSG00000140319.10	ENSG00000140319	rs2307101		T	C	0.068776	0.005	0.0094	0.594785	0.506235	0.0815938	5.49305e-10	0.00987684	0.0186366	0.596132	0.596132	0.274477	20
EXOSC5	eQTL_GTEx_Heart_Atrial_Appendage	ENSG00000077348.8	ENSG00000077348	rs2231940		C	T	0.3954	-0.0025	0.0047	0.594785	0.283176	0.046041	7.72283e-10	-0.00882843	0.0166594	0.596156	0.596156	0.406471	11
BANF1	eQTL_GTEx_Adipose_Subcutaneous	ENSG00000175334.7	ENSG00000175334	rs14157		G	T	0.467287	-0.0026	0.0049	0.595688	-0.190831	0.0191629	2.31915e-23	0.0136246	0.0257136	0.596209	0.596209	0.845336	20
SPINK1	pQTL_FENLAND	X8243_55_SPINK1	ENSG00000164266	rs3777125		C	G	0.606599	0.0026	0.0049	0.595688	-0.1241	0.0136276	8.50699e-20	-0.0209508	0.0395513	0.59631	0.59631	0.916212	20
ENOSF1	eQTL_GTEx_Liver	ENSG00000132199.18	ENSG00000132199	rs2612102		G	A	0.568216	0.0026	0.0049	0.595688	0.450042	0.0494468	8.90674e-20	0.00577724	0.0109064	0.596311	0.596311	0.310514	20
CEP104	eQTL_GTEx_Heart_Left_Ventricle	ENSG00000116198.12	ENSG00000116198	rs6703681		T	C	0.016982	0.0119	0.0224	0.595245	-0.687598	0.0999067	5.88528e-12	-0.0173066	0.0326741	0.596338	0.505977
NT5DC3	eQTL_GTEx_Adipose_Subcutaneous	ENSG00000111696.11	ENSG00000111696	rs2263954		C	A	0.329233	-0.0026	0.0049	0.595688	0.300203	0.0340571	1.2e-18	-0.00866081	0.0163518	0.596352	0.538102	0.444472	20
IFT140	eQTL_GTEx_Adipose_Subcutaneous	ENSG00000187535.13	ENSG00000187535	rs2235640		A	G	0.165325	0.0035	0.0066	0.595902	0.3532	0.035473	2.35373e-23	0.0099094	0.0187128	0.596422	0.0430448	0.997551	20
ITGAD	eQTL_GTEx_Liver	ENSG00000156886.11	ENSG00000156886	rs8050500		C	T	0.44245	-0.0026	0.0049	0.595688	0.684412	0.0826666	1.24021e-16	-0.00379888	0.00717412	0.596441	0.596441	0.589637	9
SLC29A3	eQTL_GTEx_Adipose_Subcutaneous	ENSG00000198246.7	ENSG00000198246	rs3781310		T	C	0.467224	-0.0025	0.0047	0.594785	-0.152825	0.0274433	2.56554e-08	0.0163586	0.0308941	0.596455	0.596455	0.357266	14
ABCF3	eQTL_GTEx_Muscle_Skeletal	ENSG00000161204.11	ENSG00000161204	rs843336		G	A	0.525536	-0.0026	0.0049	0.595688	0.152581	0.0187124	3.52108e-16	-0.0170401	0.032182	0.596464	0.596464	0.00656721	20
SMPDL3B	eQTL_GTEx_Whole_Blood	ENSG00000130768.14	ENSG00000130768	rs6598912		A	G	0.383669	0.0026	0.0049	0.595688	-0.302468	0.0372251	4.45978e-16	-0.00859595	0.0162346	0.596469	0.596469	0.820481	20
PLA2G4C	eQTL_GTEx_Muscle_Skeletal	ENSG00000105499.13	ENSG00000105499	rs2116492		C	A	0.486288	0.0026	0.0049	0.595688	-0.187562	0.0237444	2.80685e-15	-0.0138621	0.0261836	0.596515	0.596515	0.778721	20
PODN	eQTL_GTEx_Whole_Blood	ENSG00000174348.13	ENSG00000174348	rs55997677		A	G	0.188475	-0.0034	0.0064	0.595245	0.20071	0.0315085	1.88999e-10	-0.0169399	0.0319975	0.59652	0.59652	0.640628	18
SOAT2	eQTL_GTEx_Whole_Blood	ENSG00000167780.11	ENSG00000167780	rs12228145		T	C	0.139871	0.0034	0.0064	0.595245	-0.300003	0.0499152	1.85234e-09	-0.0113332	0.0214163	0.596676	0.527785	0.108475	20
ZDHHC21	eQTL_GTEx_Adipose_Subcutaneous	ENSG00000175893.11	ENSG00000175893	rs71476227		A	G	0.572452	-0.0027	0.0051	0.59652	0.400638	0.0257984	2.18919e-54	-0.00673925	0.0127371	0.596733	0.674932	0.679101	20
OSBP2	eQTL_GTEx_Muscle_Skeletal	ENSG00000184792.15	ENSG00000184792	rs16988966		G	A	0.092013	-0.0043	0.0081	0.595513	0.344488	0.0532139	9.56638e-11	-0.0124823	0.0235921	0.596744	0.596744	0.0834951	15
SLITRK5	pQTL_FENLAND	X4568_17_SLITRK5	ENSG00000165300	rs7984705		A	C	0.302055	0.0027	0.0051	0.59652	-0.1697	0.0137034	3.19802e-35	-0.0159104	0.0300805	0.596855	0.598426	0.499044	20
LRRC25	eQTL_GTEx_Adipose_Visceral_Omentum	ENSG00000175489.9	ENSG00000175489	rs11668719		C	T	0.4696	-0.0026	0.0049	0.595688	-0.135351	0.0205671	4.67478e-11	0.0192093	0.0363197	0.596878	0.596878	0.636892	12
IFT52	eQTL_GTEx_Adipose_Subcutaneous	ENSG00000101052.12	ENSG00000101052	rs62224670		A	G	0.029756	0.0072	0.0136	0.59652	-0.671586	0.0570551	5.51805e-32	-0.0107209	0.020271	0.596891	0.857855	0.955802	20
ZDHHC21	eQTL_GTEx_Adipose_Visceral_Omentum	ENSG00000175893.11	ENSG00000175893	rs71476227		A	G	0.572452	-0.0027	0.0051	0.59652	0.3102	0.0273408	7.79016e-30	-0.00870406	0.0164589	0.596919	0.547539	0.726282	20
ABCF3	eQTL_GTEx_Whole_Blood	ENSG00000161204.11	ENSG00000161204	rs843336		G	A	0.525536	-0.0026	0.0049	0.595688	0.117209	0.0183847	1.82543e-10	-0.0221826	0.0419502	0.596955	0.596955	0.0165251	20
NACAD	eQTL_GTEx_Heart_Left_Ventricle	ENSG00000136274.8	ENSG00000136274	rs1898967		C	T	0.461285	-0.0026	0.0049	0.595688	-0.27817	0.0444469	3.88761e-10	0.0093468	0.0176783	0.597003	0.597003	0.30144	20
PERP	eQTL_GTEx_Liver	ENSG00000112378.11	ENSG00000112378	rs2152011		C	A	0.399839	-0.0026	0.0049	0.595688	-0.39213	0.0628398	4.37136e-10	0.00663045	0.012541	0.597011	0.597011	0.899002	10
IFT140	eQTL_GTEx_Heart_Left_Ventricle	ENSG00000187535.13	ENSG00000187535	rs2235640		A	G	0.165325	0.0035	0.0066	0.595902	0.354374	0.0527793	1.89019e-11	0.00987657	0.0186824	0.597044	0.597044	0.960092	20
IFT140	eQTL_GTEx_Heart_Atrial_Appendage	ENSG00000187535.13	ENSG00000187535	rs2235640		A	G	0.165325	0.0035	0.0066	0.595902	0.344708	0.051856	2.98293e-11	0.0101535	0.0192075	0.597067	0.045778	0.89404	20
SF3B2	eQTL_GTEx_Heart_Left_Ventricle	ENSG00000087365.15	ENSG00000087365	rs1203998		T	C	0.2927	-0.0027	0.0051	0.59652	-0.325179	0.0335558	3.30311e-22	0.00830312	0.0157071	0.597067	0.597067	0.624706	20
PNLIPRP1	pQTL_FENLAND	X6627_25_PNLIPRP1	ENSG00000187021	rs2915762		T	C	0.507148	-0.0027	0.0051	0.59652	0.1307	0.0135433	4.89096e-22	-0.020658	0.0390793	0.597071	0.271907	0.788703	20
C3orf18	eQTL_GTEx_Heart_Left_Ventricle	ENSG00000088543.14	ENSG00000088543	rs6446212		C	T	0.8714	0.0036	0.0068	0.59652	-0.278578	0.0314518	8.19758e-19	-0.0129228	0.0244532	0.597174	0.597174	0.309769	11
CHEK1	eQTL_GTEx_Muscle_Skeletal	ENSG00000149554.12	ENSG00000149554	rs473468		A	G	0.349565	-0.0026	0.0049	0.595688	0.233897	0.0403075	6.52093e-09	-0.011116	0.0210368	0.597216	0.597216	0.738714	20
PLRG1	eQTL_GTEx_Adipose_Subcutaneous	ENSG00000171566.11	ENSG00000171566	rs62330399		C	T	0.3429	0.0026	0.0049	0.595688	0.17588	0.0305106	8.18782e-09	0.0147828	0.0279777	0.597237	0.597237	0.527119	4
EIF1AD	eQTL_GTEx_Heart_Atrial_Appendage	ENSG00000175376.8	ENSG00000175376	rs14157		G	T	0.467287	-0.0026	0.0049	0.595688	0.167385	0.029146	9.30217e-09	-0.0155331	0.0293985	0.597248	0.597248	0.977528	16
NPTXR	eQTL_GTEx_Liver	ENSG00000221890.3	ENSG00000221890	rs115977615		A	G	0.016423	-0.0099	0.0187	0.59652	1.86122	0.228125	3.38491e-16	-0.00531909	0.0100683	0.597291	0.513745	0.623666	5
PSCA	eQTL_GTEx_Muscle_Skeletal	ENSG00000167653.4	ENSG00000167653	rs2920283		C	T	0.436936	0.0026	0.0049	0.595688	0.26865	0.0475556	1.61215e-08	0.00967802	0.0183196	0.5973	0.5973	0.895431	17
TMEM81	eQTL_GTEx_Muscle_Skeletal	ENSG00000174529.7	ENSG00000174529	rs3820338		G	A	0.868387	0.0036	0.0068	0.59652	-0.186256	0.0229879	5.39095e-16	-0.0193282	0.0365867	0.597301	0.597301	0.0257463	20
C9orf64	eQTL_GTEx_Muscle_Skeletal	ENSG00000165118.14	ENSG00000165118	rs10868081		G	A	0.47609	-0.0026	0.0049	0.595688	-0.147006	0.0261584	1.91125e-08	0.0176864	0.0334802	0.597317	0.597317	0.134151	12
MBLAC1	eQTL_GTEx_Muscle_Skeletal	ENSG00000214309.4	ENSG00000214309	rs4729565		T	C	0.955546	0.0062	0.0117	0.596171	-0.557768	0.0844641	4.01271e-11	-0.0111157	0.0210439	0.597349	0.597349	0.786586	18
KIN	eQTL_GTEx_Muscle_Skeletal	ENSG00000151657.11	ENSG00000151657	rs11255366		A	G	0.444747	0.0027	0.0051	0.59652	-0.258718	0.0331928	6.47156e-15	-0.0104361	0.019758	0.597364	0.597364	0.689178	20
FADS6	eQTL_GTEx_Liver	ENSG00000172782.11	ENSG00000172782	rs489152		G	A	0.0421126	0.0193	0.0365	0.596967	1.33281	0.126241	4.68354e-26	0.0144807	0.0274201	0.597426	0.597426	0.0166853	8
GCN1	eQTL_GTEx_Heart_Left_Ventricle	ENSG00000089154.10	ENSG00000089154	rs3999561		A	G	0.7798	0.0035	0.0066	0.595902	0.149195	0.0257055	6.47467e-09	0.0234592	0.0444217	0.597428	0.597428	0.565445	13
ZDHHC21	eQTL_GTEx_Whole_Blood	ENSG00000175893.11	ENSG00000175893	rs71476227		A	G	0.572452	-0.0027	0.0051	0.59652	0.146721	0.0197957	1.24625e-13	-0.0184023	0.0348484	0.597453	0.597453	0.545573	20
MMS22L	eQTL_GTEx_Adipose_Subcutaneous	ENSG00000146263.11	ENSG00000146263	rs1206149		A	G	0.469416	-0.0027	0.0051	0.59652	0.232669	0.0314155	1.29981e-13	-0.0116045	0.0219755	0.597455	0.852139	0.845833	19
ZNF10	eQTL_GTEx_Muscle_Skeletal	ENSG00000256223.5	ENSG00000256223	rs1025		T	A	0.598579	-0.0027	0.0051	0.59652	-0.216484	0.029336	1.58913e-13	0.0124721	0.0236189	0.597461	0.597461	0.268828	12
PGGT1B	eQTL_GTEx_Whole_Blood	ENSG00000164219.9	ENSG00000164219	rs2909842		A	G	0.312462	0.0027	0.0051	0.59652	-0.101588	0.0138838	2.53563e-13	-0.0265779	0.050334	0.597477	0.863724	0.697457	16
SHKBP1	eQTL_GTEx_Whole_Blood	ENSG00000160410.14	ENSG00000160410	rs404584		G	A	0.481089	0.0028	0.0053	0.59729	0.195887	0.0121672	2.56944e-58	0.014294	0.027071	0.597487	0.268474	0.192452	20
NAPG	eQTL_GTEx_Muscle_Skeletal	ENSG00000134265.12	ENSG00000134265	rs2290279		G	A	0.315383	0.0027	0.0051	0.59652	-0.234103	0.0324149	5.1197e-13	-0.0115334	0.0218437	0.597503	0.597503	0.242189	20
MAP3K10	eQTL_GTEx_Adipose_Subcutaneous	ENSG00000130758.7	ENSG00000130758	rs73042675		A	G	0.322458	-0.0028	0.0053	0.59729	-0.406282	0.0274548	1.50434e-49	0.00689176	0.0130534	0.597523	0.597523	0.094974	20
RAD17	eQTL_GTEx_Muscle_Skeletal	ENSG00000152942.18	ENSG00000152942	rs10042124		A	G	0.316844	-0.0028	0.0053	0.59729	-0.321339	0.0233875	5.86592e-43	0.00871354	0.0165057	0.597561	0.200947	0.0305824	20
SPP1	pQTL_FENLAND	X13113_7_SPP1	ENSG00000118785	rs2853749		T	C	0.292273	0.0027	0.0051	0.59652	-0.1009	0.0148144	9.69498e-12	-0.0267592	0.0506976	0.597625	0.226695	0.692868	20
TIE1	eQTL_GTEx_Muscle_Skeletal	ENSG00000066056.13	ENSG00000066056	rs3768046		G	A	0.615028	-0.0028	0.0053	0.59729	0.356732	0.0301934	3.26893e-32	-0.00784903	0.0148719	0.597656	0.597656	0.220516	20
SEMA3E	pQTL_FENLAND	X5363_51_SEMA3E	ENSG00000170381	rs56921187		A	G	0.12125	-0.0038	0.0072	0.597654	-1.1337	0.0174	0	0.00335186	0.00635109	0.597666	0.147469	0.230493	20
ORMDL1	eQTL_GTEx_Adipose_Visceral_Omentum	ENSG00000128699.13	ENSG00000128699	rs10931431		T	C	0.741779	-0.0028	0.0053	0.59729	-0.413918	0.0355614	2.59487e-31	0.00676463	0.0128177	0.597667	0.597667	0.724487	20
MAP3K10	eQTL_GTEx_Adipose_Visceral_Omentum	ENSG00000130758.7	ENSG00000130758	rs73042675		A	G	0.322458	-0.0028	0.0053	0.59729	-0.365234	0.0324422	2.11558e-29	0.00766632	0.0145272	0.597693	0.597693	0.166209	20
GDPGP1	eQTL_GTEx_Heart_Atrial_Appendage	ENSG00000183208.12	ENSG00000183208	rs2063743		T	C	0.26415	-0.0028	0.0053	0.59729	0.400731	0.0358566	5.34828e-29	-0.00698723	0.0132406	0.597699	0.597699	0.253897	20
TIE1	eQTL_GTEx_Adipose_Subcutaneous	ENSG00000066056.13	ENSG00000066056	rs3768046		G	A	0.615028	-0.0028	0.0053	0.59729	0.297262	0.0270814	4.95257e-28	-0.0094193	0.01785	0.597714	0.4682	0.220951	20
TEP1	eQTL_GTEx_Whole_Blood	ENSG00000129566.12	ENSG00000129566	rs1713434		C	T	0.443	-0.0028	0.0053	0.59729	-0.242259	0.0223867	2.72063e-27	0.0115579	0.0219035	0.597726	0.450476	0.515879	13
NME8	eQTL_GTEx_Whole_Blood	ENSG00000086288.11	ENSG00000086288	rs13241942		A	G	0.277414	-0.0028	0.0053	0.59729	-0.277616	0.0261382	2.37814e-26	0.0100859	0.0191147	0.597743	0.597743	0.0168562	20
FANCG	eQTL_GTEx_Heart_Atrial_Appendage	ENSG00000221829.9	ENSG00000221829	rs7856118		A	T	0.046242	0.0062	0.0117	0.596171	0.360221	0.0636843	1.5462e-08	0.0172117	0.0326223	0.597774	0.597774	0.311053	8
TIE1	eQTL_GTEx_Adipose_Visceral_Omentum	ENSG00000066056.13	ENSG00000066056	rs3768046		G	A	0.615028	-0.0028	0.0053	0.59729	0.328191	0.0337778	2.57278e-22	-0.00853162	0.016173	0.597831	0.597831	0.165902	20
STXBP4	eQTL_GTEx_Muscle_Skeletal	ENSG00000166263.13	ENSG00000166263	rs12947685		C	T	0.283906	-0.0028	0.0053	0.59729	0.342082	0.037029	2.50625e-20	-0.00818517	0.0155187	0.597888	0.597888	0.177052	20
GBGT1	eQTL_GTEx_Whole_Blood	ENSG00000148288.11	ENSG00000148288	rs535015446		A	G	0.012266	0.0102	0.0193	0.597154	-0.713998	0.0864101	1.42172e-16	-0.0142858	0.0270861	0.597902	0.597902
STXBP4	eQTL_GTEx_Whole_Blood	ENSG00000166263.13	ENSG00000166263	rs12947685		C	T	0.283906	-0.0028	0.0053	0.59729	0.325092	0.0359602	1.56191e-19	-0.00861295	0.0163309	0.597914	0.597914	0.152647	20
C1GALT1	eQTL_GTEx_Adipose_Subcutaneous	ENSG00000106392.10	ENSG00000106392	rs11771259		G	C	0.118099	-0.0038	0.0072	0.597654	0.672951	0.0491925	1.33781e-42	-0.00564677	0.0107071	0.597926	0.443285	0.874232	20
NRF1	eQTL_GTEx_Muscle_Skeletal	ENSG00000106459.14	ENSG00000106459	rs7778681		G	A	0.30005	-0.0027	0.0051	0.59652	-0.203717	0.0338845	1.83127e-09	0.0132537	0.0251316	0.597936	0.597936	0.782631	20
DISC1	eQTL_GTEx_Adipose_Subcutaneous	ENSG00000162946.21	ENSG00000162946	rs12406165		G	A	0.31328	-0.0027	0.0051	0.59652	-0.222616	0.037119	2.00543e-09	0.0121285	0.0229985	0.597943	0.597943	0.453938	13
PDSS1	eQTL_GTEx_Liver	ENSG00000148459.15	ENSG00000148459	rs2477299		C	T	0.603231	0.0027	0.0051	0.59652	-0.276501	0.0473685	5.30754e-09	-0.00976488	0.0185205	0.598022	0.598022	0.113728	17
TEP1	eQTL_GTEx_Muscle_Skeletal	ENSG00000129566.12	ENSG00000129566	rs1713434		C	T	0.443	-0.0028	0.0053	0.59729	-0.208821	0.0251638	1.0545e-16	0.0134086	0.025432	0.598031	0.598031	0.569509	18
MAP3K10	eQTL_GTEx_Liver	ENSG00000130758.7	ENSG00000130758	rs73042675		A	G	0.322458	-0.0028	0.0053	0.59729	-0.470245	0.0567114	1.11457e-16	0.00595434	0.0112936	0.598032	0.598032	0.0878181	17
SSTR5	eQTL_GTEx_Heart_Atrial_Appendage	ENSG00000162009.8	ENSG00000162009	rs57017816		A	G	0.352313	0.0028	0.0053	0.59729	0.395332	0.0479473	1.64978e-16	0.00708265	0.0134339	0.59804	0.59804	0.6684	15
LILRB1	eQTL_GTEx_Heart_Atrial_Appendage	ENSG00000104972.15	ENSG00000104972	rs10422243	rs12975366	A	G	0.56015	-0.0083	0.0157	0.59704	0.281374	0.0399665	1.91906e-12	-0.0294981	0.0559547	0.59807	0.59807	0.620879	20
DDX20	eQTL_GTEx_Adipose_Visceral_Omentum	ENSG00000064703.11	ENSG00000064703	rs197391		C	G	0.113124	-0.0038	0.0072	0.597654	0.444273	0.0421276	5.30667e-26	-0.0085533	0.0162265	0.598112	0.598112	0.447932	20
ATE1	eQTL_GTEx_Adipose_Subcutaneous	ENSG00000107669.17	ENSG00000107669	rs11200264		A	C	0.331135	-0.0028	0.0053	0.59729	0.224158	0.0291441	1.45561e-14	-0.0124912	0.0236997	0.598152	0.812638	0.512321	20
C1GALT1	eQTL_GTEx_Heart_Left_Ventricle	ENSG00000106392.10	ENSG00000106392	rs11771259		G	C	0.118099	-0.0038	0.0072	0.597654	0.672524	0.0668597	8.40701e-24	-0.00565036	0.0107207	0.598157	0.264383	0.950513	20
CKMT2	eQTL_GTEx_Heart_Atrial_Appendage	ENSG00000131730.15	ENSG00000131730	rs7448717		C	A	0.259643	0.0028	0.0053	0.59729	0.161575	0.0214916	5.56027e-14	0.0173294	0.032883	0.598192	0.598192	0.860573	20
MYL12A	eQTL_GTEx_Heart_Left_Ventricle	ENSG00000101608.12	ENSG00000101608	rs1662342		A	G	0.135068	0.0037	0.007	0.597103	-0.270423	0.0396727	9.33773e-12	-0.0136823	0.0259631	0.598201	0.598201	0.426426	11
ENPP4	eQTL_GTEx_Adipose_Subcutaneous	ENSG00000001561.6	ENSG00000001561	rs7766857		G	A	0.06532	0.0057	0.0108	0.597654	-0.459067	0.050133	5.33686e-20	-0.0124165	0.023565	0.598261	0.134728	0.0151718	9
MAP3K10	eQTL_GTEx_Heart_Atrial_Appendage	ENSG00000130758.7	ENSG00000130758	rs73042675		A	G	0.322458	-0.0028	0.0053	0.59729	-0.246136	0.0344523	9.04832e-13	0.0113758	0.0215916	0.598289	0.598289	0.128843	12
TEP1	eQTL_GTEx_Heart_Left_Ventricle	ENSG00000129566.12	ENSG00000129566	rs1713434		C	T	0.443	-0.0028	0.0053	0.59729	-0.193775	0.0273937	1.50851e-12	0.0144497	0.0274275	0.598308	0.598308	0.315327	6
ATE1	eQTL_GTEx_Adipose_Visceral_Omentum	ENSG00000107669.17	ENSG00000107669	rs11200264		A	C	0.331135	-0.0028	0.0053	0.59729	0.237005	0.0342275	4.37806e-12	-0.0118141	0.0224274	0.598353	0.598353	0.704099	12
C1GALT1	eQTL_GTEx_Liver	ENSG00000106392.10	ENSG00000106392	rs11771259		G	C	0.118099	-0.0038	0.0072	0.597654	0.734988	0.0867914	2.48694e-17	-0.00517015	0.00981508	0.598363	0.786291	0.924184	20
TLR5	eQTL_GTEx_Heart_Left_Ventricle	ENSG00000187554.11	ENSG00000187554	rs72744140		C	T	0.272051	0.0028	0.0053	0.59729	-0.325566	0.0478224	9.90891e-12	-0.00860041	0.0163283	0.598389	0.598389	0.0982878	20
DDX20	eQTL_GTEx_Whole_Blood	ENSG00000064703.11	ENSG00000064703	rs197391		C	G	0.113124	-0.0038	0.0072	0.597654	0.353557	0.0430526	2.17149e-16	-0.0107479	0.0204065	0.598408	0.598408	0.928577	18
GLS	eQTL_GTEx_Adipose_Visceral_Omentum	ENSG00000115419.12	ENSG00000115419	rs6711082		T	C	0.422098	-0.0028	0.0053	0.59729	0.141017	0.0213072	3.63388e-11	-0.0198558	0.0377037	0.598453	0.598453	0.931313	20
DDX20	eQTL_GTEx_Adipose_Subcutaneous	ENSG00000064703.11	ENSG00000064703	rs197391		C	G	0.113124	-0.0038	0.0072	0.597654	0.32114	0.0408026	3.53019e-15	-0.0118328	0.0224705	0.598475	0.598475	0.866576	16
TEP1	eQTL_GTEx_Adipose_Visceral_Omentum	ENSG00000129566.12	ENSG00000129566	rs1713434		C	T	0.443	-0.0028	0.0053	0.59729	-0.228835	0.035695	1.44726e-10	0.0122359	0.0232393	0.598529	0.598529	0.511993	8
DDX20	eQTL_GTEx_Heart_Atrial_Appendage	ENSG00000064703.11	ENSG00000064703	rs197391		C	G	0.113124	-0.0038	0.0072	0.597654	0.291431	0.0385121	3.81202e-14	-0.0130391	0.0247657	0.598542	0.598542	0.61343	14
GLS	eQTL_GTEx_Whole_Blood	ENSG00000115419.12	ENSG00000115419	rs6711082		T	C	0.422098	-0.0028	0.0053	0.59729	0.0817367	0.0130878	4.23153e-10	-0.0342563	0.0650739	0.598595	0.598595	0.965922	20
NGRN	eQTL_GTEx_Heart_Atrial_Appendage	ENSG00000182768.8	ENSG00000182768	rs4932306		A	G	0.264552	-0.0029	0.0055	0.598004	0.233074	0.0256646	1.07038e-19	-0.0124424	0.0236374	0.59862	0.59862	0.193365	20
CNGA3	eQTL_GTEx_Adipose_Visceral_Omentum	ENSG00000144191.11	ENSG00000144191	rs4851125		T	C	0.042836	-0.0059	0.0112	0.598342	1.27489	0.103655	9.12894e-35	-0.00462785	0.00879313	0.598678	0.841207	0.744255	19
ACTR5	eQTL_GTEx_Muscle_Skeletal	ENSG00000101442.9	ENSG00000101442	rs2748665		T	C	0.253603	0.0028	0.0053	0.59729	0.175346	0.029034	1.54744e-09	0.0159684	0.0303414	0.598685	0.598685	0.88301	20
CUBN	eQTL_GTEx_Adipose_Visceral_Omentum	ENSG00000107611.14	ENSG00000107611	rs11254331		A	G	0.297497	0.0028	0.0053	0.59729	0.308134	0.0513018	1.89801e-09	0.00908696	0.0172667	0.598701	0.598701	0.636331	17
GPR89B	eQTL_GTEx_Adipose_Visceral_Omentum	ENSG00000188092.14	ENSG00000188092	rs587615642		A	G	0.036726	0.0084	0.0159	0.59729	0.637866	0.108195	3.73479e-09	0.0131689	0.0250267	0.598754	0.598754	0.842981	5
ROBO3	eQTL_GTEx_Adipose_Visceral_Omentum	ENSG00000154134.14	ENSG00000154134	rs6590109		A	G	0.683928	0.0029	0.0055	0.598004	-0.187796	0.0229178	2.52001e-16	-0.0154423	0.0293477	0.59876	0.868728	0.921764	16
TEP1	eQTL_GTEx_Adipose_Subcutaneous	ENSG00000129566.12	ENSG00000129566	rs1713434		C	T	0.443	-0.0028	0.0053	0.59729	-0.191077	0.0325738	4.46499e-09	0.0146538	0.0278498	0.598769	0.598769	0.121197	9
TEP1	eQTL_GTEx_Heart_Atrial_Appendage	ENSG00000129566.12	ENSG00000129566	rs1713434		C	T	0.443	-0.0028	0.0053	0.59729	-0.198239	0.0338953	4.95823e-09	0.0141244	0.0268443	0.598777	0.598777	0.824053	5
NOD1	eQTL_GTEx_Heart_Left_Ventricle	ENSG00000106100.10	ENSG00000106100	rs10951267		C	A	0.260918	0.0028	0.0053	0.59729	0.217827	0.0379792	9.72649e-09	0.0128542	0.0244342	0.598836	0.598836	0.382147	14
LRRC37A2	eQTL_GTEx_Whole_Blood	ENSG00000238083.7	ENSG00000238083	rs1724390		A	C	0.22525	0.003	0.0057	0.598669	0.84589	0.0511947	2.50576e-61	0.00354656	0.00674188	0.598854	0.286964
ZNF554	eQTL_GTEx_Adipose_Visceral_Omentum	ENSG00000172006.11	ENSG00000172006	rs1736189		G	A	0.2881	-0.0029	0.0055	0.598004	0.270357	0.0355162	2.69417e-14	-0.0107266	0.0203922	0.59888	0.59888	0.668144	12
XRCC2	eQTL_GTEx_Muscle_Skeletal	ENSG00000196584.2	ENSG00000196584	rs3218384		G	C	0.229044	-0.003	0.0057	0.598669	0.740182	0.0543739	3.36092e-42	-0.00405306	0.00770656	0.598942	0.598942	0.0424715	20
XRCC2	eQTL_GTEx_Adipose_Subcutaneous	ENSG00000196584.2	ENSG00000196584	rs3218384		G	C	0.229044	-0.003	0.0057	0.598669	0.666136	0.0492217	9.93325e-42	-0.00450358	0.00856328	0.598945	0.598945	0.0520378	20
NGRN	eQTL_GTEx_Muscle_Skeletal	ENSG00000182768.8	ENSG00000182768	rs34255732		A	C	0.264585	-0.0028	0.0053	0.59729	0.11712	0.0213543	4.14391e-08	-0.0239071	0.0454622	0.59898	0.59898	0.519864	16
LGR5	pQTL_FENLAND	X16296_43_LGR5	ENSG00000139292	rs112414097		T	G	0.964157	0.0066	0.0125	0.597499	0.2022	0.0348635	6.641e-09	0.032641	0.0620756	0.599009	0.226106	0.670086	8
XRCC2	eQTL_GTEx_Adipose_Visceral_Omentum	ENSG00000196584.2	ENSG00000196584	rs3218384		G	C	0.229044	-0.003	0.0057	0.598669	0.621697	0.0557389	6.86566e-29	-0.0048255	0.00917866	0.599075	0.599075	0.0219546	20
BSND	eQTL_GTEx_Whole_Blood	ENSG00000162399.6	ENSG00000162399	rs34232196		T	C	0.240917	-0.003	0.0057	0.598669	-0.408048	0.0368699	1.8088e-28	0.00735208	0.0139847	0.599082	0.599082	0.780137	9
NTN1	eQTL_GTEx_Heart_Left_Ventricle	ENSG00000065320.8	ENSG00000065320	rs9912864		T	C	0.246189	0.0029	0.0055	0.598004	-0.289265	0.042639	1.16854e-11	-0.0100254	0.019071	0.599105	0.599105	0.447056	20
NRIP3	eQTL_GTEx_Adipose_Subcutaneous	ENSG00000175352.10	ENSG00000175352	rs7124182		T	C	0.763924	0.0029	0.0055	0.598004	-0.23099	0.0350789	4.55268e-11	-0.0125547	0.0238868	0.599173	0.599173	0.314542	20
PLTP	eQTL_GTEx_Adipose_Subcutaneous	ENSG00000100979.14	ENSG00000100979	rs4812975		A	G	0.749	0.003	0.0057	0.598669	0.289295	0.0303759	1.66914e-21	0.01037	0.0197331	0.599226	0.800022	0.430396	20
PLTP	eQTL_GTEx_Adipose_Visceral_Omentum	ENSG00000100979.14	ENSG00000100979	rs4812975		A	G	0.749	0.003	0.0057	0.598669	0.281113	0.0313107	2.75285e-19	0.0106719	0.0203114	0.599296	0.599296	0.708092	20
XRCC2	eQTL_GTEx_Heart_Atrial_Appendage	ENSG00000196584.2	ENSG00000196584	rs3218384		G	C	0.229044	-0.003	0.0057	0.598669	0.578205	0.0659839	1.90427e-18	-0.00518847	0.00987586	0.599327	0.599327	0.0352387	20
DDX20	eQTL_GTEx_Heart_Left_Ventricle	ENSG00000064703.11	ENSG00000064703	rs197391		C	G	0.113124	-0.0038	0.0072	0.597654	0.240979	0.0438566	3.91357e-08	-0.015769	0.0300156	0.599333	0.599333	0.788913	9
NEURL2	eQTL_GTEx_Adipose_Subcutaneous	ENSG00000124257.6	ENSG00000124257	rs4812975		A	G	0.749	0.003	0.0057	0.598669	0.369926	0.044021	4.33755e-17	0.00810973	0.0154387	0.599384	0.687064	0.504078	20
PLTP	eQTL_GTEx_Heart_Atrial_Appendage	ENSG00000100979.14	ENSG00000100979	rs4812975		A	G	0.749	0.003	0.0057	0.598669	0.39176	0.0480973	3.78781e-16	0.00765775	0.0145801	0.59943	0.59943	0.688876	20
CNGA3	eQTL_GTEx_Adipose_Subcutaneous	ENSG00000144191.11	ENSG00000144191	rs4851125		T	C	0.042836	-0.0059	0.0112	0.598342	0.631545	0.0927786	9.96469e-12	-0.00934217	0.0177873	0.599433	0.599433	0.566081	11
ARL1	eQTL_GTEx_Adipose_Visceral_Omentum	ENSG00000120805.13	ENSG00000120805	rs12810430		G	C	0.10465	0.004	0.0076	0.598669	0.277492	0.0349665	2.08899e-15	0.0144148	0.0274483	0.599471	0.599471	0.770067	18
NEURL2	eQTL_GTEx_Adipose_Visceral_Omentum	ENSG00000124257.6	ENSG00000124257	rs4812975		A	G	0.749	0.003	0.0057	0.598669	0.345112	0.0458428	5.1462e-14	0.00869283	0.0165567	0.599559	0.72549	0.679272	20
XRCC2	eQTL_GTEx_Whole_Blood	ENSG00000196584.2	ENSG00000196584	rs3218384		G	C	0.229044	-0.003	0.0057	0.598669	0.29354	0.0406026	4.84452e-13	-0.0102201	0.0194695	0.599634	0.599634	0.0329788	20
CCT6B	eQTL_GTEx_Heart_Left_Ventricle	ENSG00000132141.13	ENSG00000132141	rs11652590		G	C	0.231705	0.003	0.0057	0.598669	0.298353	0.0452057	4.11424e-11	0.0100552	0.0191655	0.599826	0.599826	0.572288	20
PLTP	eQTL_GTEx_Heart_Left_Ventricle	ENSG00000100979.14	ENSG00000100979	rs4812975		A	G	0.749	0.003	0.0057	0.598669	0.289597	0.0456009	2.14348e-10	0.0103592	0.01975	0.599919	0.599919	0.657271	20
TMEM132D	pQTL_FENLAND	X13416_8_TMEM132D	ENSG00000151952	rs61943557		A	G	0.057685	0.0053	0.0101	0.599755	0.4012	0.0263499	2.38101e-52	0.0132104	0.0251894	0.599972	0.959037	0.864906	20
DIRAS3	eQTL_GTEx_Heart_Left_Ventricle	ENSG00000162595.5	ENSG00000162595	rs6702322		C	T	0.924867	0.0051	0.0097	0.599046	-0.565733	0.0789347	7.66033e-13	-0.00901485	0.017192	0.600025	0.600025	0.0934049	5
STAP1	eQTL_GTEx_Adipose_Subcutaneous	ENSG00000035720.7	ENSG00000035720	rs10013617		G	A	0.800764	-0.0031	0.0059	0.599289	-0.492027	0.0604704	4.0633e-16	0.00630047	0.0120162	0.600048	0.600048	0.729101	20
TNFSF8	pQTL_FENLAND	X3421_54_TNFSF8	ENSG00000106952	rs10817685		T	C	0.43028	0.0032	0.0061	0.599868	-0.22	0.013684	3.69002e-58	-0.0145455	0.027742	0.600062	0.367542	0.347443	20
PIP5K1B	eQTL_GTEx_Adipose_Subcutaneous	ENSG00000107242.17	ENSG00000107242	rs6560420		T	C	0.792781	0.003	0.0057	0.598669	0.213988	0.0363187	3.81676e-09	0.0140195	0.0267431	0.60012	0.60012	0.246194	20
ADAMTSL1	eQTL_GTEx_Heart_Left_Ventricle	ENSG00000178031.16	ENSG00000178031	rs10963680		A	G	0.23764	-0.0031	0.0059	0.599289	-0.428847	0.0568659	4.65051e-14	0.00722869	0.0137912	0.600172	0.600172	0.111408	20
CLIP3	eQTL_GTEx_Muscle_Skeletal	ENSG00000105270.14	ENSG00000105270	rs62109714		T	G	0.108909	-0.0042	0.008	0.599583	0.335863	0.0370591	1.27031e-19	-0.0125051	0.0238592	0.600194	0.600194	0.410699	10
B3GALT6	eQTL_GTEx_Adipose_Visceral_Omentum	ENSG00000176022.4	ENSG00000176022	rs7536568		G	A	0.11735	-0.0042	0.008	0.599583	-0.294016	0.0328494	3.54162e-19	0.0142849	0.0272562	0.60021	0.60021	0.884791	20
CLIP3	eQTL_GTEx_Adipose_Visceral_Omentum	ENSG00000105270.14	ENSG00000105270	rs62109714		T	G	0.108909	-0.0042	0.008	0.599583	0.344175	0.0418195	1.87179e-16	-0.0122031	0.0232912	0.600324	0.600324	0.292931	11
B3GALT6	eQTL_GTEx_Muscle_Skeletal	ENSG00000176022.4	ENSG00000176022	rs7536568		G	A	0.11735	-0.0042	0.008	0.599583	-0.290516	0.0366497	2.24819e-15	0.014457	0.0275975	0.600381	0.600381	0.837455	20
TBCB	eQTL_GTEx_Heart_Left_Ventricle	ENSG00000105254.11	ENSG00000105254	rs62109714		T	G	0.108909	-0.0042	0.008	0.599583	-0.412687	0.0536465	1.44057e-14	0.0101772	0.0194302	0.60043	0.60043	0.228327	9
MRPS18C	eQTL_GTEx_Muscle_Skeletal	ENSG00000163319.10	ENSG00000163319	rs78477045		C	T	0.080174	0.0043	0.0082	0.600007	-0.345914	0.037601	3.59318e-20	-0.0124308	0.0237438	0.600598	0.600598	0.553709	20
C17orf100	eQTL_GTEx_Whole_Blood	ENSG00000256806.5	ENSG00000256806	rs56150304		G	C	0.111573	0.0041	0.0078	0.599138	0.31822	0.0546736	5.87198e-09	0.0128842	0.0246111	0.600619	0.600619	0.702515	20
RECQL	pQTL_FENLAND	X11431_235_RECQL	ENSG00000004700	rs74626198		T	C	0.9718	0.0116	0.0221	0.599662	0.259	0.0373669	4.17099e-12	0.0447876	0.0855725	0.600704	0.600704
PLEKHA5	eQTL_GTEx_Heart_Atrial_Appendage	ENSG00000052126.14	ENSG00000052126	rs73056217		T	C	0.101301	-0.0041	0.0078	0.599138	-0.210809	0.0376935	2.23551e-08	0.0194489	0.0371634	0.600741	0.600741	0.539006	20
MYOC	pQTL_FENLAND	X16558_2_MYOC	ENSG00000034971	rs7547721		A	G	0.078503	-0.0045	0.0086	0.600796	-0.6625	0.0221	1.93547e-197	0.00679245	0.0129831	0.600852	0.387597	0.0543388	20
TTC14	eQTL_GTEx_Adipose_Subcutaneous	ENSG00000163728.10	ENSG00000163728	rs9858483		C	T	0.10534	0.0044	0.0084	0.600411	0.351321	0.0337818	2.48664e-25	0.0125242	0.0239401	0.600872	0.600872	0.439747	20
LDHB	pQTL_FENLAND	X3890_8_LDHB	ENSG00000111716	rs74626198		T	C	0.9718	0.0116	0.0221	0.599662	0.2338	0.0375066	4.55901e-10	0.0496151	0.0948597	0.600949	0.600949
HTN3	pQTL_FENLAND	X10603_1_HTN3	ENSG00000205649	rs116569188		A	G	0.016336	0.0107	0.0204	0.599924	-0.3499	0.0502319	3.268e-12	-0.0305802	0.0584674	0.600954	0.600954	0.949652	15
LMTK2	eQTL_GTEx_Adipose_Subcutaneous	ENSG00000164715.5	ENSG00000164715	rs10279735		A	C	0.053766	0.0053	0.0101	0.599755	-0.29763	0.0464904	1.53385e-10	-0.0178073	0.0340486	0.600975	0.600975	0.515076	20
PSTPIP2	eQTL_GTEx_Whole_Blood	ENSG00000152229.18	ENSG00000152229	rs920295		T	C	0.093227	0.0044	0.0084	0.600411	0.238597	0.0277102	7.27819e-18	0.0184411	0.0352709	0.601084	0.868464	0.8345	20
PKP2	eQTL_GTEx_Whole_Blood	ENSG00000057294.14	ENSG00000057294	rs7299220		C	T	0.099168	0.0042	0.008	0.599583	0.322794	0.0569642	1.45646e-08	0.0130114	0.0248897	0.60114	0.60114	0.943166	20
CCDC15	eQTL_GTEx_Whole_Blood	ENSG00000149548.14	ENSG00000149548	rs3802806		T	C	0.149059	-0.0034	0.0065	0.600921	0.582273	0.0499739	2.25372e-31	-0.00583919	0.0111744	0.601287	0.673811	0.601465	20
MZT2A	eQTL_GTEx_Liver	ENSG00000173272.15	ENSG00000173272	rs16848770		C	T	0.094267	0.0045	0.0086	0.600796	-0.803352	0.0826343	2.43512e-22	-0.00560153	0.0107206	0.601323	0.601323	0.0638532	20
GTSF1	eQTL_GTEx_Adipose_Subcutaneous	ENSG00000170627.10	ENSG00000170627	rs12309023		A	G	0.093124	-0.0045	0.0086	0.600796	0.946875	0.101019	7.03503e-21	-0.00475248	0.00909665	0.601362	0.601362	0.3015	9
GTSF1	eQTL_GTEx_Heart_Atrial_Appendage	ENSG00000170627.10	ENSG00000170627	rs12309023		A	G	0.093124	-0.0045	0.0086	0.600796	1.1509	0.128067	2.5476e-19	-0.00390998	0.00748507	0.601412	0.601412	0.493003	14
U2AF1L4	eQTL_GTEx_Liver	ENSG00000161265.14	ENSG00000161265	rs3848662		T	G	0.141304	0.0034	0.0065	0.600921	0.810281	0.0813984	2.41019e-23	0.00419608	0.00803298	0.601422	0.322364	0.0958501	15
CYTL1	pQTL_FENLAND	X8402_22_CYTL1	ENSG00000170891	rs28495769		A	G	0.8462	0.0035	0.0067	0.6014	-0.2736	0.0182914	1.384e-50	-0.0127924	0.0245032	0.601622	0.205179	0.0873942	19
NEXN	eQTL_GTEx_Adipose_Visceral_Omentum	ENSG00000162614.18	ENSG00000162614	rs6424668		G	A	0.920116	0.0045	0.0086	0.600796	0.312256	0.0438912	1.12467e-12	0.0144113	0.0276159	0.601777	0.601777	0.280217	20
SLC25A51	eQTL_GTEx_Liver	ENSG00000122696.13	ENSG00000122696	rs12554589		A	G	0.15003	0.0034	0.0065	0.600921	0.672006	0.0905162	1.13504e-13	0.00505948	0.00969651	0.601821	0.601821	0.958217	13
NEXN	eQTL_GTEx_Adipose_Subcutaneous	ENSG00000162614.18	ENSG00000162614	rs6424668		G	A	0.920116	0.0045	0.0086	0.600796	0.252756	0.0381024	3.27611e-11	0.0178037	0.0341306	0.601924	0.601924	0.40753	20
LIN37	eQTL_GTEx_Whole_Blood	ENSG00000267796.7	ENSG00000267796	rs3848662		T	G	0.141304	0.0034	0.0065	0.600921	0.139399	0.0202436	5.73455e-12	0.0243904	0.0467631	0.601967	0.601967	0.111541	18
SH2D4B	eQTL_GTEx_Adipose_Visceral_Omentum	ENSG00000178217.13	ENSG00000178217	rs2343559		T	C	0.196962	0.0034	0.0065	0.600921	-0.487384	0.0709804	6.58162e-12	-0.00697602	0.0133751	0.601973	0.601973	0.84831	10
GTSF1	eQTL_GTEx_Liver	ENSG00000170627.10	ENSG00000170627	rs12309023		A	G	0.093124	-0.0045	0.0086	0.600796	0.999455	0.155647	1.35118e-10	-0.00450245	0.00863321	0.602	0.602	0.852103	10
KCNS3	eQTL_GTEx_Muscle_Skeletal	ENSG00000170745.11	ENSG00000170745	rs7606821		G	T	0.868624	-0.0035	0.0067	0.6014	0.211409	0.0280756	5.0745e-14	-0.0165556	0.0317683	0.602272	0.828037	0.374685	16
GHITM	eQTL_GTEx_Whole_Blood	ENSG00000165678.20	ENSG00000165678	rs7087073		T	C	0.055561	0.006	0.0115	0.601852	0.285255	0.0290735	1.00465e-22	0.0210338	0.0403718	0.602365	0.0927076	0.606753	16
NSF	eQTL_GTEx_Heart_Left_Ventricle	ENSG00000073969.18	ENSG00000073969	rs35732828		A	C	0.1587	-0.0036	0.0069	0.601852	0.399004	0.0478971	8.05363e-17	-0.00902247	0.0173269	0.602563	0.602563	0.0905026	20
MRNIP	eQTL_GTEx_Adipose_Subcutaneous	ENSG00000161010.14	ENSG00000161010	rs66959508		C	T	0.029798	0.0073	0.014	0.602068	-0.541216	0.0551164	9.2789e-23	-0.0134881	0.0259041	0.602579	0.77542	0.653884	12
MAPK14	eQTL_GTEx_Heart_Left_Ventricle	ENSG00000112062.10	ENSG00000112062	rs763097		A	G	0.185374	0.0034	0.0065	0.600921	-0.219839	0.0402755	4.80482e-08	-0.0154659	0.0297025	0.602582	0.602582	0.323383	10
TTC23	eQTL_GTEx_Adipose_Visceral_Omentum	ENSG00000103852.12	ENSG00000103852	rs34543682		C	T	0.068705	0.0049	0.0094	0.602174	-0.700241	0.0637675	4.70826e-28	-0.00699759	0.0134391	0.602583	0.149861	0.29639	20
TTC23	eQTL_GTEx_Adipose_Subcutaneous	ENSG00000103852.12	ENSG00000103852	rs34543682		C	T	0.068705	0.0049	0.0094	0.602174	-0.825759	0.0754153	6.68282e-28	-0.00593393	0.0113964	0.602585	0.602585	0.345622	20
RIMS1	eQTL_GTEx_Muscle_Skeletal	ENSG00000079841.18	ENSG00000079841	rs7775155		A	T	0.447667	-0.0025	0.0048	0.602483	0.954076	0.0443875	1.76278e-102	-0.00262034	0.00503252	0.602589	0.45393	0.600606	20
THBS3	eQTL_GTEx_Whole_Blood	ENSG00000169231.13	ENSG00000169231	rs6676150		C	G	0.392846	0.0025	0.0048	0.602483	-0.38108	0.0231008	3.89339e-61	-0.0065603	0.0126021	0.602664	0.105061	0.0397218	20
CYTH2	eQTL_GTEx_Adipose_Subcutaneous	ENSG00000105443.13	ENSG00000105443	rs1799270		C	T	0.910865	-0.0047	0.009	0.601516	0.303083	0.0462538	5.6542e-11	-0.0155073	0.029789	0.602665	0.20955	0.0927307	14
OCEL1	eQTL_GTEx_Heart_Left_Ventricle	ENSG00000099330.8	ENSG00000099330	rs4808605		T	G	0.364817	0.0025	0.0048	0.602483	0.633461	0.0401771	5.27117e-56	0.00394657	0.00758155	0.602681	0.0472487	0.0268296	20
SNX29	eQTL_GTEx_Adipose_Visceral_Omentum	ENSG00000048471.13	ENSG00000048471	rs7190533		A	G	0.145804	-0.0035	0.0067	0.6014	0.227742	0.0374809	1.23052e-09	-0.0153683	0.0295278	0.602737	0.602737	0.256265	20
OCEL1	eQTL_GTEx_Heart_Atrial_Appendage	ENSG00000099330.8	ENSG00000099330	rs4808605		T	G	0.364817	0.0025	0.0048	0.602483	0.503664	0.0388038	1.59359e-38	0.00496363	0.00953783	0.602775	0.09275	0.0382885	20
THEM4	eQTL_GTEx_Adipose_Subcutaneous	ENSG00000159445.12	ENSG00000159445	rs11204914		A	G	0.613443	0.0025	0.0048	0.602483	0.416886	0.0327806	4.72952e-37	0.00599684	0.0115236	0.602787	0.602787	0.240501	20
GDPGP1	eQTL_GTEx_Muscle_Skeletal	ENSG00000183208.12	ENSG00000183208	rs1533327		A	G	0.407246	-0.0025	0.0048	0.602483	0.355605	0.0302212	5.79265e-32	-0.00703027	0.0135113	0.602838	0.86457	0.38567	20
CASP8	eQTL_GTEx_Muscle_Skeletal	ENSG00000064012.21	ENSG00000064012	rs7560328		C	A	0.639577	-0.0025	0.0048	0.602483	0.357226	0.0318693	3.6793e-29	-0.00699837	0.0134514	0.602874	0.602874	0.423312	20
PODXL2	eQTL_GTEx_Whole_Blood	ENSG00000114631.10	ENSG00000114631	rs2630213		T	A	0.567451	0.0025	0.0048	0.602483	-0.402927	0.0362176	9.46359e-29	-0.0062046	0.0119259	0.60288	0.779625	0.471396	20
FCRLB	eQTL_GTEx_Liver	ENSG00000162746.14	ENSG00000162746	rs11746		A	G	0.48335	0.0024	0.0046	0.601852	-0.536491	0.0775982	4.72149e-12	-0.00447351	0.00859862	0.602882	0.602882	0.196707	19
GDPGP1	eQTL_GTEx_Adipose_Visceral_Omentum	ENSG00000183208.12	ENSG00000183208	rs1533327		A	G	0.407246	-0.0025	0.0048	0.602483	0.332348	0.0306741	2.35426e-27	-0.00752224	0.0144594	0.602901	0.602901	0.2894	20
TTC23	eQTL_GTEx_Heart_Left_Ventricle	ENSG00000103852.12	ENSG00000103852	rs34543682		C	T	0.068705	0.0049	0.0094	0.602174	-0.920588	0.114006	6.75412e-16	-0.00532268	0.0102321	0.602928	0.602928	0.379058	20
THEM4	eQTL_GTEx_Adipose_Visceral_Omentum	ENSG00000159445.12	ENSG00000159445	rs11204914		A	G	0.613443	0.0025	0.0048	0.602483	0.348013	0.0331473	8.73065e-26	0.00718364	0.0138095	0.602929	0.824994	0.260852	20
CACFD1	eQTL_GTEx_Whole_Blood	ENSG00000160325.14	ENSG00000160325	rs3124751		T	C	0.403736	0.0083	0.0159	0.601662	0.153817	0.0249331	6.86369e-10	0.0539602	0.103739	0.602956	0.602956	0.180272	20
GDPGP1	eQTL_GTEx_Adipose_Subcutaneous	ENSG00000183208.12	ENSG00000183208	rs1533327		A	G	0.407246	-0.0025	0.0048	0.602483	0.335089	0.0342929	1.4942e-22	-0.0074607	0.0143449	0.602997	0.602997	0.59348	20
TRAPPC3L	eQTL_GTEx_Muscle_Skeletal	ENSG00000173626.9	ENSG00000173626	rs7769432		T	A	0.604537	-0.0025	0.0048	0.602483	0.438149	0.0452539	3.59541e-22	-0.00570582	0.010971	0.603007	0.603007	0.0700153	20
PLEK	pQTL_FENLAND	X7875_86_PLEK	ENSG00000115956	rs1867312		A	C	0.564078	-0.0025	0.0048	0.602483	0.1251	0.0132319	3.24899e-21	-0.019984	0.0384275	0.603032	0.767521	0.599925	20
NCBP3	eQTL_GTEx_Whole_Blood	ENSG00000074356.16	ENSG00000074356	rs55799124		A	G	0.229535	-0.0038	0.0073	0.602682	0.240232	0.02156	7.78924e-29	-0.015818	0.0304204	0.603077	0.603077	0.144802	9
ERICH4	eQTL_GTEx_Adipose_Subcutaneous	ENSG00000204978.2	ENSG00000204978	rs2304242		T	G	0.394237	-0.0025	0.0048	0.602483	-0.334239	0.0400104	6.6103e-17	0.00747968	0.0143889	0.603186	0.603186	0.86001	10
THBS3	eQTL_GTEx_Muscle_Skeletal	ENSG00000169231.13	ENSG00000169231	rs6676150		C	G	0.392846	0.0025	0.0048	0.602483	-0.198914	0.0241514	1.77881e-16	-0.0125682	0.0241792	0.603206	0.603206	0.0467981	20
PROSER3	eQTL_GTEx_Adipose_Visceral_Omentum	ENSG00000167595.14	ENSG00000167595	rs231237		A	G	0.384141	0.0025	0.0048	0.602483	-0.251273	0.0319862	3.97643e-15	-0.00994934	0.0191447	0.603278	0.603278	0.133233	20
AK3	eQTL_GTEx_Muscle_Skeletal	ENSG00000147853.16	ENSG00000147853	rs11795106		A	G	0.37885	0.0026	0.005	0.603064	-0.545721	0.0369378	2.15397e-49	-0.00476434	0.00916786	0.603288	0.105103	0.218517	20
FBLL1	eQTL_GTEx_Muscle_Skeletal	ENSG00000188573.7	ENSG00000188573	rs4976562		T	C	0.370243	-0.0026	0.005	0.603064	0.670297	0.0472236	9.96456e-46	-0.00387888	0.00746438	0.603307	0.476443	0.563385	20
CEP104	eQTL_GTEx_Adipose_Visceral_Omentum	ENSG00000116198.12	ENSG00000116198	rs6699784		C	T	0.442521	0.0026	0.005	0.603064	0.33964	0.0271906	8.35117e-36	0.00765516	0.0147342	0.603377	0.769191	0.619476	20
NTRK3	eQTL_GTEx_Heart_Atrial_Appendage	ENSG00000140538.16	ENSG00000140538	rs8035239		A	G	0.476517	-0.0025	0.0048	0.602483	-0.392997	0.0536774	2.4529e-13	0.00636137	0.0122447	0.603398	0.579168	0.86383	20
PHACTR4	eQTL_GTEx_Whole_Blood	ENSG00000204138.12	ENSG00000204138	rs2840761		T	A	0.304437	-0.0026	0.005	0.603064	-0.270508	0.0227089	1.02534e-32	0.00961155	0.0185013	0.603409	0.806362	0.342526	20
PLAC9	eQTL_GTEx_Adipose_Subcutaneous	ENSG00000189129.13	ENSG00000189129	rs7071629		A	G	0.602943	0.0026	0.005	0.603064	-0.262197	0.0222831	5.7998e-32	-0.00991621	0.0190882	0.603417	0.022474	0.003344	18
SWAP70	eQTL_GTEx_Muscle_Skeletal	ENSG00000133789.14	ENSG00000133789	rs10840280		T	G	0.418721	0.0025	0.0048	0.602483	-0.183731	0.0254386	5.10349e-13	-0.0136068	0.026193	0.603423	0.603423	0.545702	20
CASP8	eQTL_GTEx_Heart_Atrial_Appendage	ENSG00000064012.21	ENSG00000064012	rs2080304		C	G	0.642512	-0.0025	0.0048	0.602483	0.318834	0.0443188	6.28755e-13	-0.00784107	0.0150943	0.60343	0.60343	0.703741	20
THBS3	eQTL_GTEx_Adipose_Visceral_Omentum	ENSG00000169231.13	ENSG00000169231	rs6676150		C	G	0.392846	0.0025	0.0048	0.602483	-0.199887	0.0280103	9.59507e-13	-0.0125071	0.0240774	0.603446	0.603446	0.0262511	20
DLG1	eQTL_GTEx_Muscle_Skeletal	ENSG00000075711.20	ENSG00000075711	rs2971441		A	G	0.607718	0.0025	0.0048	0.602483	-0.13698	0.0193322	1.38446e-12	-0.0182508	0.0351362	0.60346	0.60346	0.097574	20
ATOX1	pQTL_FENLAND	X19233_75_ATOX1	ENSG00000177556	rs1433041		A	G	0.410339	0.0025	0.0048	0.602483	-0.0952	0.0134603	1.52e-12	-0.0262605	0.0505567	0.603463	0.603463	0.311162	20
STYX	eQTL_GTEx_Adipose_Subcutaneous	ENSG00000198252.11	ENSG00000198252	rs1254974		C	T	0.515489	-0.0026	0.005	0.603064	-0.260622	0.0236116	2.50918e-28	0.00997613	0.0192062	0.603465	0.849534	0.341604	20
IGSF11	eQTL_GTEx_Heart_Left_Ventricle	ENSG00000144847.12	ENSG00000144847	rs75535755		A	G	0.045674	-0.0061	0.0117	0.602111	-0.7879	0.132492	2.73458e-09	0.0077421	0.0149066	0.603499	0.603499	0.425644	20
MUC1	eQTL_GTEx_Whole_Blood	ENSG00000185499.16	ENSG00000185499	rs6676150		C	G	0.392846	0.0025	0.0048	0.602483	-0.253172	0.036679	5.11417e-12	-0.00987471	0.0190133	0.603512	0.711918	0.0848079	20
ZNF197	eQTL_GTEx_Heart_Atrial_Appendage	ENSG00000186448.14	ENSG00000186448	rs11130032		A	G	0.392481	-0.0025	0.0048	0.602483	0.295785	0.0429069	5.43815e-12	-0.00845208	0.0162743	0.603514	0.603514	0.400284	20
TRMT112	eQTL_GTEx_Adipose_Subcutaneous	ENSG00000173113.6	ENSG00000173113	rs7122759		T	C	0.319066	-0.0026	0.005	0.603064	0.208317	0.0207232	8.96994e-24	-0.012481	0.024034	0.603548	0.76817	0.5959	20
LCP1	pQTL_FENLAND	X17231_1_LCP1	ENSG00000136167	rs9534336		C	G	0.558417	-0.0026	0.005	0.603064	-0.1294	0.0133585	3.435e-22	0.0200927	0.0386955	0.603585	0.248501	0.249044	15
MAVS	eQTL_GTEx_Adipose_Subcutaneous	ENSG00000088888.17	ENSG00000088888	rs6515831		C	T	0.479283	-0.0025	0.0048	0.602483	0.104775	0.016025	6.226e-11	-0.0238607	0.0459576	0.603629	0.603629	0.4677	20
GPNMB	eQTL_GTEx_Whole_Blood	ENSG00000136235.15	ENSG00000136235	rs10085838		A	C	0.38419	-0.0025	0.0048	0.602483	-0.177428	0.0271516	6.37305e-11	0.0140902	0.027139	0.60363	0.60363	0.560765	20
BOK	eQTL_GTEx_Adipose_Visceral_Omentum	ENSG00000176720.4	ENSG00000176720	rs1553470		G	T	0.451746	0.0026	0.005	0.603064	0.17207	0.0187052	3.61124e-20	0.0151101	0.0291043	0.603641	0.0180142	0.00627553	20
SZT2	eQTL_GTEx_Whole_Blood	ENSG00000198198.15	ENSG00000198198	rs2992036		G	C	0.42042	-0.0025	0.0048	0.602483	0.124176	0.0191957	9.86816e-11	-0.0201327	0.0387799	0.603654	0.869294	0.185685	15
UGT2B4	eQTL_GTEx_Adipose_Subcutaneous	ENSG00000156096.13	ENSG00000156096	rs28808128		A	C	0.395459	-0.0026	0.005	0.603064	0.438176	0.0497514	1.28185e-18	-0.00593369	0.0114308	0.603694	0.669648	0.0140277	20
THBS3	eQTL_GTEx_Adipose_Subcutaneous	ENSG00000169231.13	ENSG00000169231	rs6676150		C	G	0.392846	0.0025	0.0048	0.602483	-0.151676	0.023872	2.10176e-10	-0.0164825	0.0317526	0.603696	0.603696	0.0221414	20
AMT	eQTL_GTEx_Adipose_Subcutaneous	ENSG00000145020.15	ENSG00000145020	rs4955440		C	T	0.739231	-0.0027	0.0052	0.6036	0.404287	0.0220349	3.45121e-75	-0.00667842	0.0128673	0.603745	0.239983	0.322576	20
CREG1	pQTL_FENLAND	X9357_4_CREG1	ENSG00000143162	rs4657668		A	G	0.636499	-0.0027	0.0052	0.6036	-0.2491	0.0138508	2.57599e-72	0.010839	0.0208838	0.603751	0.339713	0.0684294	20
AMT	eQTL_GTEx_Muscle_Skeletal	ENSG00000145020.15	ENSG00000145020	rs4955440		C	T	0.739231	-0.0027	0.0052	0.6036	0.307102	0.0185666	1.87147e-61	-0.00879187	0.0169408	0.603778	0.265441	0.321909	20
ERCC6L2	eQTL_GTEx_Adipose_Subcutaneous	ENSG00000182150.15	ENSG00000182150	rs62559767		A	G	0.313952	0.0027	0.0052	0.6036	0.472006	0.0308186	6.01162e-53	0.00572027	0.0110231	0.603808	0.864326	0.31147	20
AMT	eQTL_GTEx_Whole_Blood	ENSG00000145020.15	ENSG00000145020	rs4955440		C	T	0.739231	-0.0027	0.0052	0.6036	0.354765	0.0240481	2.97441e-49	-0.00761067	0.0146667	0.603824	0.167606	0.368693	20
LRRC15	pQTL_FENLAND	X6557_50_LRRC15	ENSG00000172061	rs34461611		C	G	0.888178	-0.0041	0.0079	0.60377	-0.6121	0.0215	2.77451e-178	0.00669825	0.0129085	0.60383	0.114899	0.426492	15
BCL7A	eQTL_GTEx_Whole_Blood	ENSG00000110987.8	ENSG00000110987	rs12809676		A	C	0.495438	0.0026	0.005	0.603064	-0.22602	0.0284746	2.06126e-15	-0.0115034	0.0221694	0.603839	0.603839	0.00588339	20
LRRC47	eQTL_GTEx_Adipose_Subcutaneous	ENSG00000130764.9	ENSG00000130764	rs2996426		G	A	0.558234	-0.0026	0.005	0.603064	0.16744	0.0215932	8.88277e-15	-0.015528	0.0299285	0.603876	0.603876	0.345274	20
LRRC58	eQTL_GTEx_Adipose_Subcutaneous	ENSG00000163428.3	ENSG00000163428	rs34446218		A	G	0.385524	0.0025	0.0048	0.602483	-0.135586	0.0230055	3.77781e-09	-0.0184385	0.0355399	0.603892	0.603892	0.448516	20
C6orf141	eQTL_GTEx_Liver	ENSG00000197261.11	ENSG00000197261	rs12176464		G	A	0.334368	-0.0026	0.005	0.603064	-0.492926	0.0654657	5.09231e-14	0.00527463	0.0101677	0.603925	0.603925	0.491583	20
FOXO3B	eQTL_GTEx_Muscle_Skeletal	ENSG00000240445.3	ENSG00000240445	rs9892661		C	G	0.42834	0.0026	0.005	0.603064	0.284942	0.0379411	5.90772e-14	0.00912466	0.0175894	0.60393	0.60393	0.135126	20
ACBD4	eQTL_GTEx_Adipose_Subcutaneous	ENSG00000181513.14	ENSG00000181513	rs2291447		T	G	0.5185	-0.0025	0.0048	0.602483	0.125908	0.0218293	8.02957e-09	-0.0198558	0.0382782	0.603954	0.603954	0.952912	15
NICN1	eQTL_GTEx_Adipose_Subcutaneous	ENSG00000145029.13	ENSG00000145029	rs9817807		A	G	0.26085	0.0027	0.0052	0.6036	-0.312421	0.0267442	1.57853e-31	-0.00864218	0.0166606	0.603957	0.244217	0.207487	20
LRRC47	eQTL_GTEx_Adipose_Visceral_Omentum	ENSG00000130764.9	ENSG00000130764	rs2996426		G	A	0.558234	-0.0026	0.005	0.603064	0.14048	0.0190213	1.52006e-13	-0.018508	0.0356804	0.603959	0.863621	0.538882	20
C6orf163	eQTL_GTEx_Whole_Blood	ENSG00000203872.6	ENSG00000203872	rs62439540		A	C	0.392578	0.0026	0.005	0.603064	0.231581	0.0314281	1.7242e-13	0.0112272	0.0216444	0.603963	0.219292	0.0986004	20
ACBD4	eQTL_GTEx_Whole_Blood	ENSG00000181513.14	ENSG00000181513	rs2291447		T	G	0.5185	-0.0025	0.0048	0.602483	0.117273	0.0204329	9.5005e-09	-0.0213178	0.0410983	0.603969	0.603969	0.928584	10
PRPH2	eQTL_GTEx_Adipose_Visceral_Omentum	ENSG00000112619.7	ENSG00000112619	rs12333110		A	G	0.29135	0.0027	0.0052	0.6036	0.704694	0.0614461	1.89939e-30	0.00383145	0.00738665	0.60397	0.60397	0.0317411	20
ITIH2	eQTL_GTEx_Heart_Atrial_Appendage	ENSG00000151655.18	ENSG00000151655	rs1244507		A	G	0.416425	0.0025	0.0048	0.602483	-0.409908	0.0715318	1.00177e-08	-0.00609893	0.0117582	0.603973	0.603973	0.524902	20
PARVB	eQTL_GTEx_Liver	ENSG00000188677.14	ENSG00000188677	rs7285340		C	T	0.31825	0.0027	0.0052	0.6036	-0.964821	0.0863615	5.59776e-29	-0.00279845	0.00539542	0.60399	0.675043	0.596418	8
FCER2	eQTL_GTEx_Whole_Blood	ENSG00000104921.14	ENSG00000104921	rs11260012		C	T	0.491437	0.0026	0.005	0.603064	-0.169393	0.0233811	4.32824e-13	-0.0153489	0.0295931	0.603994	0.603994	0.440127	8
STK24	eQTL_GTEx_Adipose_Visceral_Omentum	ENSG00000102572.14	ENSG00000102572	rs9517313		C	G	0.38935	-0.0026	0.005	0.603064	-0.181759	0.0250958	4.4011e-13	0.0143047	0.0275798	0.603994	0.603994	0.0936286	20
ACBD4	eQTL_GTEx_Adipose_Visceral_Omentum	ENSG00000181513.14	ENSG00000181513	rs2291447		T	G	0.5185	-0.0025	0.0048	0.602483	0.118402	0.0210208	1.77512e-08	-0.0211145	0.0407128	0.604025	0.604025	0.693864	20
ZNF841	eQTL_GTEx_Adipose_Visceral_Omentum	ENSG00000197608.11	ENSG00000197608	rs7251200		C	A	0.107926	-0.0038	0.0073	0.602682	0.163003	0.0272756	2.28475e-09	-0.0233125	0.044954	0.604051	0.604051	0.45759	19
INSIG2	eQTL_GTEx_Adipose_Subcutaneous	ENSG00000125629.14	ENSG00000125629	rs62164905		G	A	0.0413	0.0066	0.0127	0.603283	-0.6735	0.0845694	1.66739e-15	-0.00979955	0.0188968	0.604052	0.648649	0.666504	7
CLN8	eQTL_GTEx_Adipose_Subcutaneous	ENSG00000182372.9	ENSG00000182372	rs9022		C	A	0.719368	0.0027	0.0052	0.6036	0.300886	0.0299949	1.11103e-23	0.0089735	0.0173054	0.604084	0.292986	0.934818	20
IFNAR2	eQTL_GTEx_Whole_Blood	ENSG00000159110.19	ENSG00000159110	rs1131964		C	T	0.561978	0.0025	0.0048	0.602483	-0.0940295	0.0171698	4.33918e-08	-0.0265874	0.0512781	0.604114	0.604114	0.162583	6
GSTO1	eQTL_GTEx_Adipose_Visceral_Omentum	ENSG00000148834.12	ENSG00000148834	rs2282326		C	A	0.358623	0.0025	0.0048	0.602483	0.138881	0.0254053	4.58692e-08	0.018001	0.0347185	0.60412	0.60412	0.119747	16
COG6	eQTL_GTEx_Muscle_Skeletal	ENSG00000133103.16	ENSG00000133103	rs9603591		C	T	0.240813	0.0028	0.0054	0.604097	-0.909646	0.0363838	5.89926e-138	-0.00307812	0.00593765	0.604174	0.628251	0.320197	20
PPP2R2D	eQTL_GTEx_Adipose_Subcutaneous	ENSG00000175470.18	ENSG00000175470	rs4342945		C	T	0.5001	-0.0027	0.0052	0.6036	0.292049	0.0326194	3.45247e-19	-0.00924502	0.0178351	0.604207	0.604207	0.795456	17
EPS15	eQTL_GTEx_Adipose_Subcutaneous	ENSG00000085832.16	ENSG00000085832	rs151129349		A	G	0.057574	-0.0056	0.0108	0.604097	1.21817	0.0627592	6.32574e-84	-0.00459706	0.00886892	0.604225	0.137103	0.310776	20
ZNF670	eQTL_GTEx_Heart_Left_Ventricle	ENSG00000277462.1	ENSG00000277462	rs59525684		C	T	0.342047	0.0026	0.005	0.603064	-0.365217	0.0574014	1.98478e-10	-0.00711906	0.0137361	0.604268	0.604268	0.704918	20
PM20D2	eQTL_GTEx_Heart_Atrial_Appendage	ENSG00000146281.5	ENSG00000146281	rs423516		G	T	0.721043	0.0027	0.0052	0.6036	-0.320663	0.0419084	1.98621e-14	-0.00842005	0.0162537	0.604431	0.604431	0.262511	20
PLCE1	eQTL_GTEx_Heart_Left_Ventricle	ENSG00000138193.15	ENSG00000138193	rs1223588		T	C	0.454111	-0.0026	0.005	0.603064	-0.217993	0.0368041	3.16001e-09	0.011927	0.0230247	0.604453	0.604453	0.369663	11
ACADS	eQTL_GTEx_Muscle_Skeletal	ENSG00000122971.8	ENSG00000122971	rs2014355		C	T	0.25635	-0.0027	0.0052	0.6036	-0.14172	0.0192551	1.83734e-13	0.0190517	0.0367833	0.604498	0.604498	0.741913	20
PPP2R2D	eQTL_GTEx_Adipose_Visceral_Omentum	ENSG00000175470.18	ENSG00000175470	rs4342945		C	T	0.5001	-0.0027	0.0052	0.6036	0.260621	0.0356034	2.4776e-13	-0.0103599	0.0200025	0.604507	0.604507	0.697552	10
GXYLT1	eQTL_GTEx_Whole_Blood	ENSG00000151233.10	ENSG00000151233	rs11181289		T	C	0.384	-0.0026	0.005	0.603064	-0.117408	0.0204161	8.88391e-09	0.022145	0.0427603	0.604537	0.604537	0.0868799	19
ZNF490	eQTL_GTEx_Adipose_Subcutaneous	ENSG00000188033.9	ENSG00000188033	rs12459123		C	T	0.686954	-0.0026	0.005	0.603064	-0.203334	0.035926	1.51542e-08	0.0127868	0.0246936	0.604584	0.604584	0.141989	16
STYX	eQTL_GTEx_Heart_Atrial_Appendage	ENSG00000198252.11	ENSG00000198252	rs1254974		C	T	0.515489	-0.0026	0.005	0.603064	-0.196543	0.0352378	2.4383e-08	0.0132287	0.02555	0.604629	0.604629	0.266953	14
COPZ2	eQTL_GTEx_Muscle_Skeletal	ENSG00000005243.9	ENSG00000005243	rs4793738		A	G	0.717645	0.0027	0.0052	0.6036	-0.192281	0.0280865	7.59342e-12	-0.0140419	0.0271214	0.604637	0.0860028	0.531718	20
CLN8	eQTL_GTEx_Adipose_Visceral_Omentum	ENSG00000182372.9	ENSG00000182372	rs9022		C	A	0.719368	0.0027	0.0052	0.6036	0.315609	0.0465069	1.15062e-11	0.00855489	0.0165242	0.604655	0.604655	0.986649	17
SLC25A12	eQTL_GTEx_Heart_Atrial_Appendage	ENSG00000115840.13	ENSG00000115840	rs11692132		T	C	0.481244	-0.0027	0.0052	0.6036	-0.12087	0.0179073	1.4809e-11	0.022338	0.0431485	0.604667	0.604667	0.4479	20
SEZ6L2	eQTL_GTEx_Heart_Atrial_Appendage	ENSG00000174938.14	ENSG00000174938	rs7189550		A	G	0.34954	0.0026	0.005	0.603064	0.270372	0.0491768	3.84204e-08	0.00961638	0.0185756	0.604675	0.604675	0.421918	9
RSL1D1	eQTL_GTEx_Adipose_Visceral_Omentum	ENSG00000171490.12	ENSG00000171490	rs7197111		C	G	0.647642	-0.0026	0.005	0.603064	0.0958174	0.0174537	4.02388e-08	-0.0271349	0.0524162	0.60468	0.60468	0.61676	13
EPS15	eQTL_GTEx_Heart_Atrial_Appendage	ENSG00000085832.16	ENSG00000085832	rs151129349		A	G	0.057574	-0.0056	0.0108	0.604097	0.594986	0.0669499	6.27645e-19	-0.00941199	0.0181826	0.604711	0.604711	0.333673	16
SIRT3	eQTL_GTEx_Adipose_Visceral_Omentum	ENSG00000142082.14	ENSG00000142082	rs519592		A	G	0.755185	0.0028	0.0054	0.604097	0.24048	0.0282665	1.77555e-17	0.0116434	0.0224968	0.604767	0.604767	0.620524	20
ERCC6L2	eQTL_GTEx_Adipose_Visceral_Omentum	ENSG00000182150.15	ENSG00000182150	rs62559767		A	G	0.313952	0.0027	0.0052	0.6036	0.257116	0.0400575	1.37461e-10	0.0105011	0.0202904	0.604779	0.604779	0.633553	20
STX8	eQTL_GTEx_Whole_Blood	ENSG00000170310.14	ENSG00000170310	rs8075395		G	A	0.25109	-0.0028	0.0054	0.604097	0.199948	0.0241284	1.16291e-16	-0.0140036	0.0270598	0.604803	0.443616	0.502339	19
TRIM68	eQTL_GTEx_Whole_Blood	ENSG00000167333.12	ENSG00000167333	rs113038223		G	A	0.059307	-0.0054	0.0104	0.6036	-0.515702	0.0816452	2.67758e-10	0.0104712	0.0202347	0.604818	0.604818	0.616639	16
CLN8	eQTL_GTEx_Heart_Left_Ventricle	ENSG00000182372.9	ENSG00000182372	rs9022		C	A	0.719368	0.0027	0.0052	0.6036	0.318179	0.0515004	6.48449e-10	0.00848579	0.0164006	0.604872	0.825737	0.885674	15
LEMD3	eQTL_GTEx_Heart_Left_Ventricle	ENSG00000174106.2	ENSG00000174106	rs2047486		T	C	0.335152	-0.0028	0.0054	0.604097	0.266334	0.0338108	3.34858e-15	-0.0105131	0.0203192	0.604878	0.661241	0.758299	20
COPE	eQTL_GTEx_Heart_Left_Ventricle	ENSG00000105669.13	ENSG00000105669	rs4808873		C	G	0.652656	-0.0027	0.0052	0.6036	0.140219	0.0230537	1.18496e-09	-0.0192556	0.0372197	0.604912	0.604912	0.181431	11
STRIP2	eQTL_GTEx_Heart_Left_Ventricle	ENSG00000128578.9	ENSG00000128578	rs6977752		G	A	0.273206	-0.0028	0.0054	0.604097	0.217098	0.0284868	2.517e-14	-0.0128974	0.0249311	0.604931	0.604931	0.0822465	15
EPS15	eQTL_GTEx_Heart_Left_Ventricle	ENSG00000085832.16	ENSG00000085832	rs151129349		A	G	0.057574	-0.0056	0.0108	0.604097	0.407301	0.054084	5.03921e-14	-0.013749	0.0265788	0.604951	0.604951	0.286996	15
SLC16A5	eQTL_GTEx_Heart_Atrial_Appendage	ENSG00000170190.15	ENSG00000170190	rs6501757		G	A	0.667377	-0.0027	0.0052	0.6036	0.217231	0.0362872	2.14481e-09	-0.0124292	0.0240275	0.604955	0.604955	0.328587	20
ROCK2	eQTL_GTEx_Muscle_Skeletal	ENSG00000134318.13	ENSG00000134318	rs4335920		A	T	0.345398	0.0028	0.0054	0.604097	-0.177835	0.0237436	6.89689e-14	-0.0157449	0.0304379	0.60496	0.60496	0.271735	15
SBK2	eQTL_GTEx_Adipose_Visceral_Omentum	ENSG00000187550.8	ENSG00000187550	rs34837414		T	C	0.553414	0.0027	0.0052	0.6036	-0.236921	0.0404621	4.75921e-09	-0.0113962	0.0220344	0.605016	0.84754	0.935329	20
HERPUD1	eQTL_GTEx_Adipose_Visceral_Omentum	ENSG00000051108.14	ENSG00000051108	rs11866974		C	T	0.287385	0.0027	0.0052	0.6036	0.267316	0.0459534	5.98737e-09	0.0101004	0.01953	0.605034	0.605034	0.166881	11
MIER1	eQTL_GTEx_Whole_Blood	ENSG00000198160.14	ENSG00000198160	rs2755248		G	A	0.735997	0.0028	0.0054	0.604097	-0.0931129	0.0129683	6.96954e-13	-0.030071	0.0581451	0.605036	0.49295	0.195433	11
GDA	eQTL_GTEx_Muscle_Skeletal	ENSG00000119125.16	ENSG00000119125	rs10746905		C	G	0.644669	0.0028	0.0054	0.604097	0.272476	0.0383219	1.15877e-12	0.0102761	0.0198709	0.605055	0.203961	0.419833	18
EPHB2	pQTL_FENLAND	X8225_86_EPHB2	ENSG00000133216	rs2043970		A	C	0.920626	-0.0045	0.0087	0.604988	0.5814	0.022889	2.47004e-142	-0.00773994	0.014967	0.605062	0.766489	0.920798	20
PCCA	eQTL_GTEx_Whole_Blood	ENSG00000175198.15	ENSG00000175198	rs9585452		A	G	0.272891	0.0027	0.0052	0.6036	0.148414	0.0259949	1.13404e-08	0.0181924	0.0351817	0.605089	0.605089	0.985033	20
ARSA	eQTL_GTEx_Whole_Blood	ENSG00000100299.17	ENSG00000100299	rs6151429		C	T	0.0782	-0.0045	0.0087	0.604988	-0.984789	0.0488537	2.2938e-90	0.00456951	0.00883729	0.605106	0.646215	0.970353	20
ARSA	eQTL_GTEx_Adipose_Visceral_Omentum	ENSG00000100299.17	ENSG00000100299	rs6151429		C	T	0.0782	-0.0045	0.0087	0.604988	-1.22623	0.0765391	9.12366e-58	0.00366978	0.00709861	0.605176	0.647289	0.971632	20
ARSA	eQTL_GTEx_Adipose_Subcutaneous	ENSG00000100299.17	ENSG00000100299	rs6151429		C	T	0.0782	-0.0045	0.0087	0.604988	-0.868066	0.0560357	3.9709e-54	0.00518394	0.0100279	0.605189	0.647258	0.972499	20
RALB	eQTL_GTEx_Adipose_Subcutaneous	ENSG00000144118.13	ENSG00000144118	rs3931841		G	A	0.687265	-0.0028	0.0054	0.604097	-0.155955	0.0234624	2.99084e-11	0.0179539	0.0347306	0.605192	0.605192	0.983754	20
ARSA	eQTL_GTEx_Heart_Atrial_Appendage	ENSG00000100299.17	ENSG00000100299	rs6151429		C	T	0.0782	-0.0045	0.0087	0.604988	-1.20201	0.0785798	8.04592e-53	0.00374373	0.00724201	0.605194	0.647778	0.940725	20
ECSIT	eQTL_GTEx_Adipose_Subcutaneous	ENSG00000130159.13	ENSG00000130159	rs2871605		C	T	0.028702	-0.0069	0.0133	0.603902	-0.283098	0.0462538	9.32633e-10	0.0243732	0.0471487	0.605196	0.605196	0.307224	12
ARSA	eQTL_GTEx_Heart_Left_Ventricle	ENSG00000100299.17	ENSG00000100299	rs6151429		C	T	0.0782	-0.0045	0.0087	0.604988	-0.966129	0.0669427	3.24646e-47	0.00465776	0.00901079	0.605219	0.605219	0.839137	20
SOCS6	eQTL_GTEx_Heart_Left_Ventricle	ENSG00000170677.5	ENSG00000170677	rs1484738		G	T	0.670418	0.0027	0.0052	0.6036	0.168942	0.0309075	4.60179e-08	0.0159818	0.0309184	0.605223	0.605223	0.658921	20
SH2B2	eQTL_GTEx_Adipose_Visceral_Omentum	ENSG00000160999.10	ENSG00000160999	rs2023482		C	T	0.358065	0.0084	0.0162	0.604097	0.170808	0.0262179	7.27213e-11	0.049178	0.0951432	0.605237	0.605237	0.432892	13
MIER1	eQTL_GTEx_Heart_Left_Ventricle	ENSG00000198160.14	ENSG00000198160	rs2755248		G	A	0.735997	0.0028	0.0054	0.604097	-0.2	0.0312771	1.61129e-10	-0.014	0.0270886	0.60528	0.60528	0.24309	16
SLC39A3	eQTL_GTEx_Whole_Blood	ENSG00000141873.10	ENSG00000141873	rs759071		G	A	0.289789	0.003	0.0058	0.604988	0.2934	0.0259972	1.54196e-29	0.0102249	0.019789	0.605366	0.605366	0.477632	20
ARSA	eQTL_GTEx_Liver	ENSG00000100299.17	ENSG00000100299	rs6151429		C	T	0.0782	-0.0045	0.0087	0.604988	-1.43132	0.127124	2.08536e-29	0.00314395	0.00608472	0.605368	0.605368	0.960514	20
ARL17A	eQTL_GTEx_Muscle_Skeletal	ENSG00000185829.17	ENSG00000185829	rs1528074		G	A	0.223457	0.003	0.0058	0.604988	0.607242	0.0547045	1.2487e-28	0.00494037	0.00956175	0.605379	0.955066
CWF19L2	eQTL_GTEx_Heart_Atrial_Appendage	ENSG00000152404.15	ENSG00000152404	rs570235		G	A	0.220366	0.0029	0.0056	0.604558	-0.368352	0.0486962	3.90011e-14	-0.0078729	0.0152384	0.605402	0.865964	0.360836	20
IL27RA	pQTL_FENLAND	X5132_71_IL27RA	ENSG00000104998	rs35026308		T	C	0.82135	0.0031	0.006	0.605389	0.7826	0.0157	0	0.00396116	0.00766716	0.605408	0.551075	0.0184619	20
EPHB2	eQTL_GTEx_Whole_Blood	ENSG00000133216.16	ENSG00000133216	rs2043970		C	A	0.079374	0.0045	0.0087	0.604988	-0.637298	0.062924	4.14789e-24	-0.00706106	0.0136692	0.605458	0.605458	0.905908	16
ARSA	eQTL_GTEx_Muscle_Skeletal	ENSG00000100299.17	ENSG00000100299	rs6151429		C	T	0.0782	-0.0045	0.0087	0.604988	-0.486003	0.0497254	1.45974e-22	0.0092592	0.0179262	0.605492	0.605492	0.940241	20
C9orf85	eQTL_GTEx_Adipose_Subcutaneous	ENSG00000155621.14	ENSG00000155621	rs149980840		C	T	0.025973	0.0098	0.0189	0.604097	0.534331	0.0918006	5.86501e-09	0.0183407	0.0355114	0.605524	0.605524	0.611712	4
TRAPPC6A	eQTL_GTEx_Adipose_Visceral_Omentum	ENSG00000007255.10	ENSG00000007255	rs12459074		C	G	0.258538	0.0028	0.0054	0.604097	-0.191645	0.0350054	4.38171e-08	-0.0146103	0.0283032	0.605709	0.605709	0.484867	16
STARD3NL	eQTL_GTEx_Adipose_Subcutaneous	ENSG00000010270.13	ENSG00000010270	rs62443315		G	C	0.248275	0.0028	0.0054	0.604097	0.18409	0.033668	4.55661e-08	0.01521	0.0294651	0.605713	0.605713	0.705523	4
ZNF677	eQTL_GTEx_Muscle_Skeletal	ENSG00000197928.10	ENSG00000197928	rs57683214		C	G	0.200582	0.0031	0.006	0.605389	-0.550311	0.048788	1.65431e-29	-0.00563318	0.0109144	0.605767	0.537847	0.515506	20
ZNF677	eQTL_GTEx_Adipose_Subcutaneous	ENSG00000197928.10	ENSG00000197928	rs57683214		C	G	0.200582	0.0031	0.006	0.605389	-0.492072	0.0449954	7.7506e-28	-0.00629989	0.0122069	0.605791	0.868721	0.681162	20
CNST	eQTL_GTEx_Heart_Left_Ventricle	ENSG00000162852.13	ENSG00000162852	rs4271182		G	A	0.265654	-0.0029	0.0056	0.604558	0.247927	0.0403485	8.01484e-10	-0.011697	0.0226674	0.605835	0.605835	0.41595	13
PROM2	eQTL_GTEx_Adipose_Subcutaneous	ENSG00000155066.15	ENSG00000155066	rs10172167		G	T	0.758662	0.0029	0.0056	0.604558	0.256484	0.0435116	3.75576e-09	0.0113067	0.0219178	0.605945	0.605945	0.344544	18
RSL24D1	eQTL_GTEx_Adipose_Subcutaneous	ENSG00000137876.9	ENSG00000137876	rs28699327		G	A	0.201602	0.0031	0.006	0.605389	0.224701	0.0245792	6.1354e-20	0.0137961	0.0267448	0.605964	0.657047	0.474379	20
ZNF704	eQTL_GTEx_Liver	ENSG00000164684.13	ENSG00000164684	rs2166305		G	A	0.792104	-0.003	0.0058	0.604988	-0.549247	0.0897312	9.29753e-10	0.00546202	0.0105975	0.60627	0.60627	0.479968	20
EFNB3	eQTL_GTEx_Muscle_Skeletal	ENSG00000108947.4	ENSG00000108947	rs9906502		A	G	0.1772	-0.0031	0.006	0.605389	-0.439784	0.0610842	6.03736e-13	0.00704892	0.0136781	0.606314	0.606314	0.264707	19
SPINT1	eQTL_GTEx_Whole_Blood	ENSG00000166145.14	ENSG00000166145	rs117454282		T	C	0.01885	-0.0089	0.0172	0.604848	-0.458934	0.0838466	4.41237e-08	0.0193928	0.0376453	0.606452	0.606452	0.640385	12
RFWD3	eQTL_GTEx_Heart_Left_Ventricle	ENSG00000168411.13	ENSG00000168411	rs4462622		T	C	0.083734	-0.0045	0.0087	0.604988	0.395281	0.0712912	2.94626e-08	-0.0113843	0.0221052	0.606549	0.606549	0.777888	10
NKD2	eQTL_GTEx_Adipose_Visceral_Omentum	ENSG00000145506.13	ENSG00000145506	rs13160308		C	T	0.827765	-0.0032	0.0062	0.605764	-0.267295	0.0388882	6.26817e-12	0.0119718	0.0232606	0.606777	0.606777	0.843064	12
SCFD2	eQTL_GTEx_Adipose_Visceral_Omentum	ENSG00000184178.15	ENSG00000184178	rs12500564		A	T	0.07205	0.0047	0.0091	0.605517	-0.299166	0.0493759	1.37019e-09	-0.0157103	0.0305282	0.60682	0.60682	0.534924	14
VWA8	eQTL_GTEx_Whole_Blood	ENSG00000102763.17	ENSG00000102763	rs976100		T	C	0.840277	0.0034	0.0066	0.606447	0.305421	0.0311081	9.41376e-23	0.0111322	0.0216392	0.606942	0.606942	0.286366	20
RAB27A	eQTL_GTEx_Whole_Blood	ENSG00000069974.15	ENSG00000069974	rs28699327		G	A	0.201602	0.0031	0.006	0.605389	-0.0913885	0.0166225	3.84397e-08	-0.0339211	0.065943	0.606972	0.606972	0.582305	12
POGZ	eQTL_GTEx_Whole_Blood	ENSG00000143442.21	ENSG00000143442	rs6587585		T	C	0.830898	-0.0035	0.0068	0.606759	-0.260545	0.0217508	4.59833e-33	0.0134334	0.0261232	0.60709	0.60709	0.744392	20
TRIP12	eQTL_GTEx_Muscle_Skeletal	ENSG00000153827.13	ENSG00000153827	rs73099245		G	A	0.162781	-0.0034	0.0066	0.606447	0.162975	0.0199266	2.86796e-16	-0.0208621	0.0405773	0.607159	0.100863	0.376431	20
PARP4	eQTL_GTEx_Whole_Blood	ENSG00000102699.5	ENSG00000102699	rs61504980		A	G	0.241262	-0.0034	0.0066	0.606447	-0.132092	0.0161514	2.87724e-16	0.0257396	0.0500642	0.607159	0.607159	0.0846412	16
POGZ	eQTL_GTEx_Muscle_Skeletal	ENSG00000143442.21	ENSG00000143442	rs6587585		T	C	0.830898	-0.0035	0.0068	0.606759	-0.303128	0.0278454	1.34253e-27	0.0115463	0.0224578	0.60716	0.60716	0.913236	20
DGKH	eQTL_GTEx_Whole_Blood	ENSG00000102780.16	ENSG00000102780	rs976100		T	C	0.840277	0.0034	0.0066	0.606447	0.236034	0.0304386	8.87465e-15	0.0144047	0.0280237	0.607239	0.607239	0.149908	20
MMAA	eQTL_GTEx_Adipose_Subcutaneous	ENSG00000151611.13	ENSG00000151611	rs72722201		G	T	0.074162	0.0048	0.0093	0.605764	0.33319	0.0594433	2.08051e-08	0.0144062	0.0280301	0.607284	0.607284	0.445081	7
HSD17B11	eQTL_GTEx_Adipose_Visceral_Omentum	ENSG00000198189.10	ENSG00000198189	rs28445336		A	G	0.128896	-0.0036	0.007	0.607052	0.425237	0.0412998	7.31903e-25	-0.00846587	0.0164819	0.6075	0.665433	0.0891165	20
NAGPA	eQTL_GTEx_Muscle_Skeletal	ENSG00000103174.11	ENSG00000103174	rs2937108		T	C	0.179511	0.0035	0.0068	0.606759	0.259052	0.0337835	1.74691e-14	0.0135108	0.0263086	0.607567	0.607567	0.104343	20
PLEKHA4	eQTL_GTEx_Muscle_Skeletal	ENSG00000105559.11	ENSG00000105559	rs540039		T	C	0.142785	0.0036	0.007	0.607052	0.34067	0.040809	6.9474e-17	0.0105674	0.0205867	0.607733	0.607733	0.0441983	17
TEFM	eQTL_GTEx_Muscle_Skeletal	ENSG00000172171.10	ENSG00000172171	rs56325146		C	T	0.128909	0.0037	0.0072	0.60733	-0.344831	0.0381571	1.60834e-19	-0.0107299	0.0209135	0.607909	0.607909	0.365484	20
CEP89	eQTL_GTEx_Muscle_Skeletal	ENSG00000121289.17	ENSG00000121289	rs73033603		A	G	0.055316	0.0052	0.0101	0.606657	0.397818	0.0646701	7.67552e-10	0.0130713	0.0254773	0.607911	0.607911	0.446798	14
ASAP1	eQTL_GTEx_Liver	ENSG00000153317.14	ENSG00000153317	rs67552634		T	C	0.158314	0.0034	0.0066	0.606447	0.350554	0.061873	1.46427e-08	0.00969893	0.018905	0.607927	0.607927	0.470144	20
CRLF3	eQTL_GTEx_Adipose_Visceral_Omentum	ENSG00000176390.11	ENSG00000176390	rs56325146		C	T	0.128909	0.0037	0.0072	0.60733	-0.351101	0.0469334	7.38528e-14	-0.0105383	0.0205552	0.608175	0.618661	0.23981	20
CAB39L	eQTL_GTEx_Heart_Left_Ventricle	ENSG00000102547.18	ENSG00000102547	rs35214871		T	G	0.141407	0.0037	0.0072	0.60733	-0.439066	0.0590659	1.05771e-13	-0.00842698	0.0164376	0.608186	0.608186	0.432157	20
PCDHGA1	eQTL_GTEx_Adipose_Subcutaneous	ENSG00000204956.5	ENSG00000204956	rs78011949		T	C	0.017169	-0.0304	0.0592	0.607592	1.64101	0.213553	1.5382e-14	-0.0185252	0.0361558	0.608392	0.608392	0.426349	9
AK5	eQTL_GTEx_Whole_Blood	ENSG00000154027.18	ENSG00000154027	rs7532803		C	G	0.12216	-0.004	0.0078	0.608077	0.516621	0.0488327	3.71334e-26	-0.00774262	0.0151158	0.608498	0.608498	0.390746	20
C12orf29	eQTL_GTEx_Muscle_Skeletal	ENSG00000133641.17	ENSG00000133641	rs10858680		A	G	0.090495	0.0041	0.008	0.608301	0.787624	0.0531657	1.18031e-49	0.00520553	0.0101632	0.608515	0.309763	0.677055	20
KIF1B	eQTL_GTEx_Whole_Blood	ENSG00000054523.17	ENSG00000054523	rs11121529		G	C	0.1128	-0.0039	0.0076	0.607841	0.146688	0.0184028	1.57455e-15	-0.026587	0.0519179	0.608583	0.608583	0.906281	20
DPM2	eQTL_GTEx_Muscle_Skeletal	ENSG00000136908.17	ENSG00000136908	rs6478803		A	G	0.872787	-0.0036	0.007	0.607052	0.149693	0.0270152	3.00648e-08	-0.0240492	0.0469634	0.608592	0.608592	0.416765	12
C12orf29	eQTL_GTEx_Heart_Left_Ventricle	ENSG00000133641.17	ENSG00000133641	rs10858680		A	G	0.090495	0.0041	0.008	0.608301	0.756921	0.0638228	1.91617e-32	0.00541668	0.010579	0.608635	0.290834	0.724534	20
DPM2	eQTL_GTEx_Adipose_Visceral_Omentum	ENSG00000136908.17	ENSG00000136908	rs6478803		A	G	0.872787	-0.0036	0.007	0.607052	-0.186225	0.0341163	4.80069e-08	0.0193315	0.0377554	0.608638	0.608638	0.123594	8
PCDHGA1	eQTL_GTEx_Adipose_Visceral_Omentum	ENSG00000204956.5	ENSG00000204956	rs78011949		T	C	0.017169	-0.0304	0.0592	0.607592	1.41697	0.219778	1.13882e-10	-0.0214542	0.0419116	0.608726	0.608726	0.400209	11
ENTPD4	eQTL_GTEx_Whole_Blood	ENSG00000197217.12	ENSG00000197217	rs17089243		C	T	0.034888	0.0062	0.0121	0.608373	-0.468214	0.0458146	1.61739e-24	-0.0132418	0.0258753	0.608823	0.457726	0.244873	16
CAB39L	eQTL_GTEx_Heart_Atrial_Appendage	ENSG00000102547.18	ENSG00000102547	rs35214871		T	G	0.141407	0.0037	0.0072	0.60733	-0.30864	0.0559487	3.4585e-08	-0.0119881	0.0234291	0.60888	0.60888	0.665881	12
POLM	eQTL_GTEx_Adipose_Visceral_Omentum	ENSG00000122678.16	ENSG00000122678	rs79603064		A	G	0.092758	-0.0043	0.0084	0.608718	0.656298	0.0507716	3.19078e-38	-0.0065519	0.0128091	0.608998	0.689428	0.98731	20
CTSK	eQTL_GTEx_Heart_Atrial_Appendage	ENSG00000143387.12	ENSG00000143387	rs7517566		G	A	0.92023	0.0041	0.008	0.608301	0.350833	0.0446761	4.06822e-15	0.0116865	0.0228514	0.609063	0.609063	0.0701491	20
CTSK	eQTL_GTEx_Heart_Left_Ventricle	ENSG00000143387.12	ENSG00000143387	rs3738483		C	T	0.91965	0.0041	0.008	0.608301	0.264942	0.0381515	3.79862e-12	0.0154751	0.0302774	0.609274	0.609274	0.552057	12
HPS5	eQTL_GTEx_Whole_Blood	ENSG00000110756.17	ENSG00000110756	rs75268115		G	A	0.082015	0.0042	0.0082	0.608514	-0.290988	0.0374716	8.12841e-15	-0.0144336	0.0282411	0.609292	0.609292	0.970216	11
SOGA3	eQTL_GTEx_Adipose_Visceral_Omentum	ENSG00000214338.10	ENSG00000255330	rs11757664		A	G	0.0275	0.0084	0.0164	0.608514	1.01213	0.146932	5.64045e-12	0.00829933	0.0162482	0.609502	0.609502	0.726727	8
C12orf29	eQTL_GTEx_Heart_Atrial_Appendage	ENSG00000133641.17	ENSG00000133641	rs10858679		G	A	0.09085	0.0041	0.008	0.608301	0.393925	0.0649949	1.35394e-09	0.0104081	0.0203809	0.609577	0.609577	0.604891	13
RAB15	eQTL_GTEx_Whole_Blood	ENSG00000139998.14	ENSG00000139998	rs117960406		A	G	0.011706	-0.0113	0.0221	0.609132	1.60181	0.167103	9.17851e-22	-0.00705452	0.0138165	0.609641	0.323837	0.920489	8
STX2	eQTL_GTEx_Adipose_Subcutaneous	ENSG00000111450.13	ENSG00000111450	rs1106369		A	C	0.575903	-0.0024	0.0047	0.609604	0.684929	0.0301897	5.94877e-114	-0.00350401	0.00686376	0.609695	0.496893	0.0416171	20
WARS2	eQTL_GTEx_Adipose_Subcutaneous	ENSG00000116874.11	ENSG00000116874	rs2645303		T	G	0.436843	-0.0024	0.0047	0.609604	-0.689316	0.0333453	6.18474e-95	0.00348171	0.00682043	0.609713	0.815537	0.6957	20
STX2	eQTL_GTEx_Adipose_Visceral_Omentum	ENSG00000111450.13	ENSG00000111450	rs1106369		A	C	0.575903	-0.0024	0.0047	0.609604	0.667797	0.0330255	6.44331e-91	-0.00359391	0.00704031	0.609718	0.370817	0.155256	20
WARS2	eQTL_GTEx_Muscle_Skeletal	ENSG00000116874.11	ENSG00000116874	rs2645303		T	G	0.436843	-0.0024	0.0047	0.609604	-0.638071	0.0327654	1.82736e-84	0.00376134	0.00736848	0.609727	0.40779	0.711902	20
STX2	eQTL_GTEx_Heart_Left_Ventricle	ENSG00000111450.13	ENSG00000111450	rs1106369		A	C	0.575903	-0.0024	0.0047	0.609604	0.535868	0.0354428	1.20961e-51	-0.00447871	0.00877582	0.609808	0.609808	0.196896	20
PRR4	eQTL_GTEx_Heart_Atrial_Appendage	ENSG00000111215.11	ENSG00000111215	rs1047709		T	C	0.584504	-0.0024	0.0047	0.609604	-0.648584	0.0432039	6.11312e-51	0.00370037	0.00725075	0.609811	0.448004	0.324172	20
PRR4	eQTL_GTEx_Heart_Left_Ventricle	ENSG00000111215.11	ENSG00000111215	rs7350611		C	T	0.585278	-0.0024	0.0047	0.609604	-0.786012	0.052834	4.64851e-50	0.00305339	0.00598307	0.609815	0.230158	0.256901	20
RFT1	eQTL_GTEx_Adipose_Subcutaneous	ENSG00000163933.9	ENSG00000163933	rs1864367		C	T	0.560806	0.0024	0.0047	0.609604	-0.474778	0.0326331	5.92874e-48	-0.00505499	0.00990546	0.609824	0.199392	0.230815	20
RFT1	eQTL_GTEx_Adipose_Visceral_Omentum	ENSG00000163933.9	ENSG00000163933	rs1864367		C	T	0.560806	0.0024	0.0047	0.609604	-0.479085	0.0333393	7.98677e-47	-0.00500955	0.00981656	0.60983	0.60983	0.386145	20
PRH1	eQTL_GTEx_Heart_Atrial_Appendage	ENSG00000231887.6	ENSG00000231887	rs1047709		T	C	0.584504	-0.0024	0.0047	0.609604	-0.830114	0.0589945	5.72236e-45	0.00289117	0.0056656	0.60984	0.60984	0.435507	20
WARS2	eQTL_GTEx_Heart_Atrial_Appendage	ENSG00000116874.11	ENSG00000116874	rs2645303		T	G	0.436843	-0.0024	0.0047	0.609604	-0.658347	0.0516036	2.8217e-37	0.00364549	0.00714481	0.609891	0.382582	0.681205	20
TUBG2	eQTL_GTEx_Adipose_Subcutaneous	ENSG00000037042.8	ENSG00000037042	rs8075910		T	G	0.384615	0.0024	0.0047	0.609604	0.337085	0.027077	1.41373e-35	0.00711987	0.0139548	0.609905	0.630373	0.274347	20
ART3	eQTL_GTEx_Adipose_Visceral_Omentum	ENSG00000156219.16	ENSG00000156219	rs7693693		T	C	0.084205	0.0043	0.0084	0.608718	0.446562	0.0717232	4.7792e-10	0.00962912	0.0188738	0.609923	0.609923	0.429773	12
CTSS	eQTL_GTEx_Adipose_Visceral_Omentum	ENSG00000163131.10	ENSG00000163131	rs72702561		C	T	0.082364	-0.0046	0.009	0.609273	-0.333315	0.0409558	4.00507e-16	0.0138008	0.0270547	0.609977	0.130094	0.0415185	20
WDR31	eQTL_GTEx_Heart_Left_Ventricle	ENSG00000148225.15	ENSG00000148225	rs3810921		C	T	0.461677	0.0024	0.0047	0.609604	0.238572	0.0214321	8.80899e-29	0.0100599	0.0197213	0.60998	0.60998	0.277728	20
TFB1M	eQTL_GTEx_Heart_Left_Ventricle	ENSG00000029639.10	ENSG00000029639	rs1334687		C	A	0.6049	-0.0024	0.0047	0.609604	-0.374187	0.0350166	1.18395e-26	0.00641391	0.0125749	0.610012	0.610012	0.240009	20
INPP5B	eQTL_GTEx_Whole_Blood	ENSG00000204084.12	ENSG00000204084	rs12752271		A	G	0.438142	-0.0025	0.0049	0.609908	-0.503149	0.0264544	1.17699e-80	0.00496871	0.00974217	0.610037	0.969133	0.0207394	20
SDK1	eQTL_GTEx_Adipose_Visceral_Omentum	ENSG00000146555.18	ENSG00000146555	rs10807838		C	T	0.53463	-0.0024	0.0047	0.609604	-0.376369	0.0364137	4.84702e-25	0.00637672	0.012503	0.61004	0.717964	0.492309	20
RFT1	eQTL_GTEx_Heart_Atrial_Appendage	ENSG00000163933.9	ENSG00000163933	rs1864367		C	T	0.560806	0.0024	0.0047	0.609604	-0.429344	0.0421703	2.40608e-24	-0.00558992	0.0109607	0.610053	0.610053	0.471951	20
TIRAP	pQTL_FENLAND	X9839_148_TIRAP	ENSG00000150455	rs7949566		A	G	0.42425	-0.0025	0.0049	0.609908	-0.2149	0.0126639	1.38e-64	0.0116333	0.0228116	0.61007	0.0364416	0.0619824	20
TUBG2	eQTL_GTEx_Adipose_Visceral_Omentum	ENSG00000037042.8	ENSG00000037042	rs8075910		T	G	0.384615	0.0024	0.0047	0.609604	0.241336	0.0241742	1.80544e-23	0.00994464	0.0195004	0.610071	0.610071	0.0575486	20
SOGA3	eQTL_GTEx_Heart_Left_Ventricle	ENSG00000214338.10	ENSG00000255330	rs11757664		A	G	0.0275	0.0084	0.0164	0.608514	1.12697	0.205691	4.27889e-08	0.00745361	0.0146157	0.610071	0.610071	0.63654	4
LRFN5	eQTL_GTEx_Adipose_Subcutaneous	ENSG00000165379.13	ENSG00000165379	rs1950834		G	A	0.517424	0.0024	0.0047	0.609604	0.439117	0.0450272	1.80386e-22	0.00546551	0.010718	0.610094	0.861764	0.359094	20
FUCA1	eQTL_GTEx_Heart_Left_Ventricle	ENSG00000179163.11	ENSG00000179163	rs4649119		G	C	0.433948	0.0024	0.0047	0.609604	-0.375504	0.0392648	1.13982e-21	-0.00639141	0.0125343	0.610113	0.610113	0.253836	20
STX2	eQTL_GTEx_Liver	ENSG00000111450.13	ENSG00000111450	rs1106369		A	C	0.575903	-0.0024	0.0047	0.609604	0.601686	0.0632487	1.85213e-21	-0.00398879	0.00782263	0.610119	0.610119	0.178266	20
SLC44A5	eQTL_GTEx_Heart_Atrial_Appendage	ENSG00000137968.16	ENSG00000137968	rs1249814		A	C	0.510756	0.0024	0.0047	0.609604	-0.634845	0.0667857	1.9871e-21	-0.00378045	0.00741406	0.610119	0.849966	0.188507	20
CPED1	eQTL_GTEx_Whole_Blood	ENSG00000106034.17	ENSG00000106034	rs10277935		G	A	0.540765	-0.0024	0.0047	0.609604	0.331933	0.0351163	3.31178e-21	-0.00723037	0.0141801	0.610125	0.754467	0.0649695	20
LDHA	eQTL_GTEx_Muscle_Skeletal	ENSG00000134333.13	ENSG00000134333	rs3802967		C	T	0.577555	-0.0025	0.0049	0.609908	-0.305887	0.0212283	4.51792e-47	0.00817295	0.016029	0.610132	0.621016	0.232449	20
RFT1	eQTL_GTEx_Heart_Left_Ventricle	ENSG00000163933.9	ENSG00000163933	rs1864367		C	T	0.560806	0.0024	0.0047	0.609604	-0.434387	0.0474596	5.54916e-20	-0.00552503	0.0108367	0.61016	0.61016	0.468671	20
COMMD7	eQTL_GTEx_Adipose_Subcutaneous	ENSG00000149600.11	ENSG00000149600	rs2424915		T	C	0.445778	0.0024	0.0047	0.609604	0.254723	0.0287684	8.42333e-19	0.009422	0.0184821	0.610198	0.610198	0.446808	20
WDR31	eQTL_GTEx_Heart_Atrial_Appendage	ENSG00000148225.15	ENSG00000148225	rs3810921		C	T	0.461677	0.0024	0.0047	0.609604	0.226443	0.0257586	1.48284e-18	0.0105987	0.0207908	0.610206	0.610206	0.179334	20
EDAR	pQTL_FENLAND	X2977_7_EDAR	ENSG00000135960	rs75147553		A	G	0.013461	-0.0105	0.0206	0.610255	1.8569	0.0539	4.37521e-260	-0.00565459	0.011095	0.610295	0.792771	0.934032	20
BTNL9	eQTL_GTEx_Muscle_Skeletal	ENSG00000165810.16	ENSG00000165810	rs7702426		G	C	0.498264	-0.0024	0.0047	0.609604	0.29849	0.0363708	2.27033e-16	-0.00804047	0.0157764	0.610295	0.610295	0.31476	20
ARHGEF39	eQTL_GTEx_Muscle_Skeletal	ENSG00000137135.17	ENSG00000137135	rs10972552		T	C	0.463045	-0.0025	0.0049	0.609908	0.35847	0.0332507	4.24053e-27	-0.00697408	0.0136845	0.610308	0.610308	0.034585	20
THBS1	eQTL_GTEx_Whole_Blood	ENSG00000137801.10	ENSG00000137801	rs3850778		C	G	0.539605	0.0025	0.0049	0.609908	0.244004	0.0235109	3.11151e-25	0.0102457	0.0201059	0.61034	0.845312	0.568026	20
WHRN	eQTL_GTEx_Heart_Atrial_Appendage	ENSG00000095397.13	ENSG00000095397	rs10817640		C	G	0.352295	0.0025	0.0049	0.609908	-0.422418	0.0415844	3.04963e-24	-0.00591831	0.0116145	0.610359	0.629877	0.738635	20
TAS2R20	eQTL_GTEx_Whole_Blood	ENSG00000255837.1	ENSG00000255837	rs7350611		C	T	0.585278	-0.0024	0.0047	0.609604	-0.338849	0.0434334	6.11353e-15	0.0070828	0.0139002	0.610368	0.610368	0.433798	20
NUDT8	eQTL_GTEx_Muscle_Skeletal	ENSG00000167799.9	ENSG00000167799	rs7130679		G	A	0.43311	0.0024	0.0047	0.609604	0.157588	0.0202555	7.25239e-15	0.0152296	0.0298888	0.610372	0.610372	0.00976737	19
TFB1M	eQTL_GTEx_Heart_Atrial_Appendage	ENSG00000029639.10	ENSG00000029639	rs1334687		C	A	0.6049	-0.0024	0.0047	0.609604	-0.280617	0.0360904	7.52205e-15	0.00855258	0.0167849	0.610373	0.610373	0.391628	20
GXYLT2	eQTL_GTEx_Heart_Atrial_Appendage	ENSG00000172986.12	ENSG00000172986	rs1052278		A	C	0.612769	0.0026	0.0051	0.610189	0.783562	0.0497538	7.00112e-56	0.00331818	0.00651215	0.610376	0.467683	0.149876	20
YEATS4	pQTL_FENLAND	X17474_106_YEATS4	ENSG00000127337	rs4622313		T	C	0.463732	0.0025	0.0049	0.609908	-0.1177	0.0129051	7.48097e-20	-0.0212404	0.0416964	0.610467	0.437882	0.578487	20
SFXN3	eQTL_GTEx_Muscle_Skeletal	ENSG00000107819.13	ENSG00000107819	rs17113667		A	G	0.07435	0.0045	0.0088	0.609097	-0.220146	0.0380245	7.05597e-09	-0.020441	0.0401291	0.610486	0.748476	0.558542	13
GXYLT2	eQTL_GTEx_Heart_Left_Ventricle	ENSG00000172986.12	ENSG00000172986	rs1052278		A	C	0.612769	0.0026	0.0051	0.610189	0.65451	0.0535039	2.07303e-34	0.00397244	0.00779885	0.610499	0.695178	0.280194	20
AMFR	eQTL_GTEx_Muscle_Skeletal	ENSG00000159461.14	ENSG00000159461	rs4784664		C	T	0.542342	-0.0024	0.0047	0.609604	0.115718	0.0161191	7.0245e-13	-0.0207401	0.0407186	0.610506	0.0439662	0.132998	15
TMEM123	eQTL_GTEx_Heart_Left_Ventricle	ENSG00000152558.14	ENSG00000152558	rs13377311		T	C	0.075083	0.0048	0.0094	0.609604	0.351973	0.0494958	1.15064e-12	0.0136374	0.0267754	0.610523	0.610523	0.166094	20
ISOC1	eQTL_GTEx_Whole_Blood	ENSG00000066583.11	ENSG00000066583	rs2577471		G	A	0.373687	0.0025	0.0049	0.609908	-0.274733	0.0319717	8.47233e-18	-0.00909974	0.0178669	0.610537	0.610537	0.663921	20
CLK4	eQTL_GTEx_Muscle_Skeletal	ENSG00000113240.12	ENSG00000113240	rs11249556		A	G	0.451514	0.0026	0.0051	0.610189	-0.280757	0.024349	9.25881e-31	-0.00926068	0.0181829	0.610537	0.255841	0.0525307	20
FKBP9	eQTL_GTEx_Heart_Left_Ventricle	ENSG00000122642.10	ENSG00000122642	rs79574959		G	T	0.072998	0.005	0.0098	0.609908	0.43656	0.0513651	1.90967e-17	0.0114532	0.0224886	0.610551	0.610551	0.00430271	20
SAXO1	eQTL_GTEx_Adipose_Subcutaneous	ENSG00000155875.13	ENSG00000155875	rs6475313		C	A	0.396276	0.0025	0.0049	0.609908	-0.420571	0.0495008	1.95833e-17	-0.0059443	0.0116718	0.610551	0.610551	0.573565	20
EIF2AK4	eQTL_GTEx_Whole_Blood	ENSG00000128829.11	ENSG00000128829	rs11070245		G	T	0.530489	0.0025	0.0049	0.609908	-0.19388	0.0231728	5.92599e-17	-0.0128946	0.0253203	0.610571	0.476851	0.136601	20
GXYLT2	eQTL_GTEx_Adipose_Visceral_Omentum	ENSG00000172986.12	ENSG00000172986	rs1052278		A	C	0.612769	0.0026	0.0051	0.610189	0.347364	0.0324531	9.79411e-27	0.00748494	0.0146986	0.610593	0.556633	0.257127	20
CAPS2	eQTL_GTEx_Adipose_Visceral_Omentum	ENSG00000180881.19	ENSG00000180881	rs11180470		A	G	0.408187	0.0025	0.0049	0.609908	0.235038	0.0292893	1.0178e-15	0.0106366	0.0208898	0.610629	0.610629	0.761181	20
NAPG	eQTL_GTEx_Heart_Atrial_Appendage	ENSG00000134265.12	ENSG00000134265	rs550223		G	A	0.315513	0.0026	0.0051	0.610189	-0.372697	0.0366623	2.82127e-24	-0.00697618	0.0137012	0.610637	0.610637	0.194943	20
EFCAB2	eQTL_GTEx_Whole_Blood	ENSG00000203666.12	ENSG00000203666	rs648282		C	G	0.313273	-0.0026	0.0051	0.610189	0.284948	0.0287308	3.48157e-23	-0.00912447	0.0179216	0.61066	0.61066	0.728921	20
OVGP1	eQTL_GTEx_Adipose_Visceral_Omentum	ENSG00000085465.12	ENSG00000085465	rs1264892		G	A	0.40325	0.0024	0.0047	0.609604	-0.205154	0.0310369	3.84319e-11	-0.0116985	0.0229779	0.610667	0.610667	0.272585	20
UBE2G2	eQTL_GTEx_Adipose_Subcutaneous	ENSG00000184787.18	ENSG00000184787	rs62220109		G	C	0.332408	-0.0026	0.0051	0.610189	-0.250541	0.0257414	2.1806e-22	0.0103775	0.0203839	0.610678	0.859319	0.355812	20
ARHGEF39	eQTL_GTEx_Heart_Left_Ventricle	ENSG00000137135.17	ENSG00000137135	rs10972552		T	C	0.463045	-0.0025	0.0049	0.609908	0.323737	0.042584	2.90895e-14	-0.00772232	0.0151698	0.610711	0.610711	0.0200945	20
FAT3	eQTL_GTEx_Heart_Atrial_Appendage	ENSG00000165323.15	ENSG00000165323	rs10734156		A	G	0.489649	0.0024	0.0047	0.609604	0.396465	0.0612304	9.48337e-11	0.0060535	0.0118916	0.610712	0.610712	0.981017	20
CLK4	eQTL_GTEx_Adipose_Subcutaneous	ENSG00000113240.12	ENSG00000113240	rs11249556		A	G	0.451514	0.0026	0.0051	0.610189	-0.241773	0.0258073	7.3637e-21	-0.0107539	0.0211254	0.610717	0.203051	0.04418	20
RFT1	eQTL_GTEx_Whole_Blood	ENSG00000163933.9	ENSG00000163933	rs1864367		C	T	0.560806	0.0024	0.0047	0.609604	-0.127692	0.0198297	1.19909e-10	-0.0187952	0.0369229	0.610724	0.610724	0.23811	13
CFAP97	eQTL_GTEx_Heart_Atrial_Appendage	ENSG00000164323.12	ENSG00000164323	rs11132292		A	C	0.536221	-0.0024	0.0047	0.609604	0.175864	0.0274761	1.54743e-10	-0.0136469	0.0268101	0.610738	0.610738	0.490324	20
TMEM184A	eQTL_GTEx_Heart_Atrial_Appendage	ENSG00000164855.15	ENSG00000164855	rs892522		A	G	0.531134	-0.0024	0.0047	0.609604	0.362166	0.0567375	1.73446e-10	-0.0066268	0.0130189	0.610744	0.610744	0.57281	13
CCDC167	eQTL_GTEx_Heart_Left_Ventricle	ENSG00000198937.8	ENSG00000198937	rs2776916		T	C	0.69326	0.0026	0.0051	0.610189	0.311192	0.0342123	9.37955e-20	0.00835497	0.0164143	0.610749	0.610749	0.799513	20
TAS2R13	eQTL_GTEx_Adipose_Subcutaneous	ENSG00000212128.2	ENSG00000212128	rs7350611		C	T	0.585278	-0.0024	0.0047	0.609604	-0.345105	0.0543256	2.11807e-10	0.00695441	0.013663	0.610755	0.610755	0.93092	20
CCDC167	eQTL_GTEx_Muscle_Skeletal	ENSG00000198937.8	ENSG00000198937	rs2776916		T	C	0.69326	0.0026	0.0051	0.610189	0.224155	0.0249005	2.21559e-19	0.0115991	0.0227886	0.61076	0.61076	0.71722	20
BEGAIN	eQTL_GTEx_Adipose_Subcutaneous	ENSG00000183092.16	ENSG00000183092	rs4905971		G	A	0.391279	0.0027	0.0053	0.610448	-0.504104	0.0433211	2.68999e-31	-0.00535604	0.0105238	0.61079	0.854392	0.283902	20
SPON1	eQTL_GTEx_Liver	ENSG00000262655.3	ENSG00000262655	rs61884835		C	T	0.517524	-0.0026	0.0051	0.610189	-0.49955	0.0572826	2.76255e-18	0.00520468	0.0102266	0.610798	0.610798	0.46744	20
BTNL9	eQTL_GTEx_Adipose_Visceral_Omentum	ENSG00000165810.16	ENSG00000165810	rs7702426		G	C	0.498264	-0.0024	0.0047	0.609604	0.132514	0.0213835	5.75366e-10	-0.0181113	0.0355882	0.610813	0.610813	0.517075	17
GXYLT2	eQTL_GTEx_Adipose_Subcutaneous	ENSG00000172986.12	ENSG00000172986	rs1052278		A	C	0.612769	0.0026	0.0051	0.610189	0.236514	0.0281301	4.17576e-17	0.010993	0.0216028	0.610844	0.610844	0.154222	20
ZNF283	eQTL_GTEx_Whole_Blood	ENSG00000167637.16	ENSG00000167637	rs7249413		A	G	0.39385	0.0026	0.0051	0.610189	-0.25602	0.0307786	8.93725e-17	-0.0101555	0.0199577	0.610858	0.610858	0.253136	20
KLHL12	eQTL_GTEx_Muscle_Skeletal	ENSG00000117153.15	ENSG00000117153	rs2000331		T	G	0.603843	0.0025	0.0049	0.609908	0.150296	0.0215363	2.97853e-12	0.0166338	0.0326893	0.61086	0.61086	0.672148	18
LITAF	eQTL_GTEx_Adipose_Subcutaneous	ENSG00000189067.12	ENSG00000189067	rs11644920		T	A	0.308845	0.0028	0.0055	0.610688	-0.524131	0.0329625	6.25543e-57	-0.00534218	0.0104989	0.610871	0.828008	0.565846	16
DNAJC9	eQTL_GTEx_Heart_Atrial_Appendage	ENSG00000213551.4	ENSG00000213551	rs7080436		C	T	0.062847	-0.005	0.0098	0.609908	-0.497274	0.07176	4.21778e-12	0.0100548	0.0197608	0.610874	0.610874	0.0316903	17
TBATA	eQTL_GTEx_Adipose_Subcutaneous	ENSG00000166220.12	ENSG00000166220	rs2688769		C	T	0.639367	0.0025	0.0049	0.609908	0.330951	0.0485923	9.70798e-12	0.00755399	0.0148473	0.610908	0.877659	0.806078	20
DNAJC6	eQTL_GTEx_Adipose_Subcutaneous	ENSG00000116675.15	ENSG00000116675	rs9728544		G	A	0.567057	-0.0024	0.0047	0.609604	-0.19394	0.032666	2.90185e-09	0.012375	0.0243238	0.61092	0.61092	0.735143	19
NEMP1	eQTL_GTEx_Adipose_Subcutaneous	ENSG00000166881.9	ENSG00000166881	rs62621200		T	C	0.0232	0.0085	0.0167	0.610765	1.22903	0.0780377	6.95715e-56	0.00691602	0.013595	0.610951	0.264357	0.0126502	20
NEMP1	eQTL_GTEx_Adipose_Visceral_Omentum	ENSG00000166881.9	ENSG00000166881	rs62621200		T	C	0.0232	0.0085	0.0167	0.610765	1.38136	0.0884119	4.98566e-55	0.00615336	0.0120959	0.610954	0.0605307	0.0251951	20
KRT72	eQTL_GTEx_Adipose_Subcutaneous	ENSG00000170486.10	ENSG00000170486	rs643192		C	T	0.25465	-0.0027	0.0053	0.610448	-0.552776	0.0587325	4.87894e-21	0.00488444	0.00960201	0.61097	0.61097	0.139752	20
CAPS2	eQTL_GTEx_Whole_Blood	ENSG00000180881.19	ENSG00000180881	rs11180470		A	G	0.408187	0.0025	0.0049	0.609908	0.269672	0.0413008	6.60079e-11	0.00927052	0.0182256	0.610995	0.610995	0.528438	20
TELO2	eQTL_GTEx_Adipose_Subcutaneous	ENSG00000100726.14	ENSG00000100726	rs9454		T	C	0.237742	0.0028	0.0055	0.610688	-0.427062	0.0348057	1.3142e-34	-0.00655642	0.0128898	0.610995	0.257307	0.0946916	20
NEMP1	eQTL_GTEx_Muscle_Skeletal	ENSG00000166881.9	ENSG00000166881	rs62621200		T	C	0.0232	0.0085	0.0167	0.610765	1.208	0.0858196	5.33138e-45	0.00703642	0.0138335	0.610998	0.822815	0.0109106	20
ANKLE2	eQTL_GTEx_Muscle_Skeletal	ENSG00000176915.14	ENSG00000176915	rs12367358		C	T	0.500051	-0.0025	0.0049	0.609908	-0.132991	0.0209119	2.02307e-10	0.0187983	0.036963	0.611054	0.611054	0.361746	20
NEMP1	eQTL_GTEx_Heart_Atrial_Appendage	ENSG00000166881.9	ENSG00000166881	rs62621200		T	C	0.0232	0.0085	0.0167	0.610765	1.25187	0.101245	4.05416e-35	0.00678984	0.0133513	0.611067	0.21501	0.0452524	20
MPRIP	eQTL_GTEx_Adipose_Subcutaneous	ENSG00000133030.20	ENSG00000133030	rs11870035		T	C	0.534344	0.0024	0.0047	0.609604	-0.108488	0.0196351	3.29092e-08	-0.0221223	0.0435074	0.611123	0.611123	0.833421	20
COQ8A	eQTL_GTEx_Adipose_Visceral_Omentum	ENSG00000163050.16	ENSG00000163050	rs1938386		T	G	0.515906	0.0024	0.0047	0.609604	-0.137251	0.0249853	3.94555e-08	-0.0174862	0.0343915	0.61114	0.61114	0.28903	11
DLD	pQTL_FENLAND	X15527_90_DLD	ENSG00000091140	rs10227605		T	C	0.423466	-0.0026	0.0051	0.610189	-0.0908	0.0130915	4.04e-12	0.0286344	0.0563189	0.61115	0.61115	0.929009	20
USP30	eQTL_GTEx_Heart_Left_Ventricle	ENSG00000135093.12	ENSG00000135093	rs147680147		T	C	0.704722	0.0028	0.0055	0.610688	0.37849	0.0381266	3.17092e-23	0.00739782	0.0145505	0.611157	0.611157	0.140969	20
MELTF	eQTL_GTEx_Adipose_Subcutaneous	ENSG00000163975.11	ENSG00000163975	rs74577688		T	C	0.08625	0.0049	0.0096	0.60976	-0.373155	0.0652083	1.04964e-08	-0.0131313	0.0258287	0.611174	0.611174	0.0462868	12
LITAF	eQTL_GTEx_Adipose_Visceral_Omentum	ENSG00000189067.12	ENSG00000189067	rs11644920		T	A	0.308845	0.0028	0.0055	0.610688	-0.261946	0.02696	2.57455e-22	-0.0106892	0.0210255	0.611177	0.611177	0.881769	12
PCDHB9	eQTL_GTEx_Muscle_Skeletal	ENSG00000177839.6	ENSG00000177839	rs2204704		A	G	0.580298	0.008	0.0157	0.610364	-0.279218	0.0389605	7.68286e-13	-0.0286514	0.0563704	0.611263	0.611263	0.944393	13
NEMP1	eQTL_GTEx_Heart_Left_Ventricle	ENSG00000166881.9	ENSG00000166881	rs62621200		T	C	0.0232	0.0085	0.0167	0.610765	1.0337	0.111558	1.93159e-20	0.00822289	0.0161799	0.611302	0.611302	0.0262196	20
NEMP1	eQTL_GTEx_Whole_Blood	ENSG00000166881.9	ENSG00000166881	rs62621200		T	C	0.0232	0.0085	0.0167	0.610765	0.466747	0.0511221	6.84684e-20	0.0182112	0.0358351	0.611318	0.611318	0.0477183	20
ATE1	eQTL_GTEx_Whole_Blood	ENSG00000107669.17	ENSG00000107669	rs4752624		A	G	0.299259	-0.0028	0.0055	0.610688	-0.19145	0.0225053	1.78696e-17	0.0146252	0.0287795	0.611326	0.382364	0.390174	20
NEMP1	eQTL_GTEx_Liver	ENSG00000166881.9	ENSG00000166881	rs62621200		T	C	0.0232	0.0085	0.0167	0.610765	1.69413	0.19264	1.43998e-18	0.00501732	0.00987406	0.611361	0.611361	0.0253417	20
ARHGEF39	eQTL_GTEx_Whole_Blood	ENSG00000137135.17	ENSG00000137135	rs10972552		T	C	0.463045	-0.0025	0.0049	0.609908	0.122404	0.0217409	1.8008e-08	-0.0204242	0.0401954	0.611368	0.611368	0.104069	9
CAPN1	eQTL_GTEx_Adipose_Subcutaneous	ENSG00000014216.15	ENSG00000014216	rs11227144		T	G	0.414169	0.0026	0.0051	0.610189	0.138181	0.0221917	4.76362e-10	0.0188159	0.0370316	0.611381	0.532677	0.116577	19
POR	eQTL_GTEx_Muscle_Skeletal	ENSG00000127948.15	ENSG00000127948	rs3823884		C	A	0.277	-0.0028	0.0055	0.610688	0.171988	0.0216743	2.10331e-15	-0.0162802	0.0320447	0.611421	0.611421	0.462707	13
NFU1	eQTL_GTEx_Adipose_Subcutaneous	ENSG00000169599.12	ENSG00000169599	rs7422275		T	C	0.399344	0.0025	0.0049	0.609908	0.127005	0.0230743	3.70905e-08	0.0196843	0.0387466	0.611435	0.611435	0.371565	20
SDCCAG8	eQTL_GTEx_Heart_Left_Ventricle	ENSG00000054282.15	ENSG00000054282	rs3896337		T	C	0.498996	-0.0025	0.0049	0.609908	-0.252167	0.0459604	4.09711e-08	0.00991407	0.0195154	0.611445	0.611445	0.387332	20
ANK1	eQTL_GTEx_Muscle_Skeletal	ENSG00000029534.19	ENSG00000029534	rs35273426		T	C	0.239986	0.0028	0.0055	0.610688	-0.13636	0.0175418	7.63985e-15	-0.0205339	0.0404208	0.611452	0.611452	0.566823	20
GPC6	pQTL_FENLAND	X5350_14_GPC6	ENSG00000183098	rs201590953		T	G	0.716581	0.0028	0.0055	0.610688	-0.1098	0.0147004	8.06998e-14	-0.0255009	0.0502073	0.611515	0.877919	0.17249	20
LMF1	eQTL_GTEx_Adipose_Subcutaneous	ENSG00000103227.18	ENSG00000103227	rs3751667		T	C	0.22855	-0.0029	0.0057	0.610912	0.304578	0.0360365	2.86498e-17	-0.00952137	0.0187483	0.611557	0.611557	0.355627	20
C6orf226	eQTL_GTEx_Adipose_Visceral_Omentum	ENSG00000221821.3	ENSG00000221821	rs72864268		A	G	0.0303	0.0079	0.0155	0.610278	-0.635841	0.107279	3.08555e-09	-0.0124245	0.0244671	0.611591	0.611591	0.292264	10
CCDC180	eQTL_GTEx_Heart_Atrial_Appendage	ENSG00000197816.13	ENSG00000197816	rs10759643		T	C	0.264113	0.0027	0.0053	0.610448	-0.196222	0.0311729	3.08145e-10	-0.0137599	0.0270985	0.611612	0.611612	0.254294	20
STK17A	eQTL_GTEx_Adipose_Visceral_Omentum	ENSG00000164543.5	ENSG00000164543	rs10267416		T	C	0.210418	-0.0029	0.0057	0.610912	-0.275003	0.0346315	2.0082e-15	0.0105453	0.0207695	0.611642	0.611642	0.137873	20
ZNF181	eQTL_GTEx_Whole_Blood	ENSG00000197841.14	ENSG00000197841	rs2242129		A	G	0.303636	-0.0026	0.0051	0.610189	-0.147183	0.0262073	1.95317e-08	0.0176651	0.0347932	0.611652	0.611652	0.802667	17
ZFAND4	eQTL_GTEx_Whole_Blood	ENSG00000172671.19	ENSG00000172671	rs10751387		C	T	0.547	0.0026	0.0051	0.610189	-0.168888	0.0308508	4.39141e-08	-0.0153948	0.0303282	0.611729	0.611729	0.842354	20
ANK1	eQTL_GTEx_Heart_Left_Ventricle	ENSG00000029534.19	ENSG00000029534	rs35273426		T	C	0.239986	0.0028	0.0055	0.610688	-0.172408	0.026562	8.53885e-11	-0.0162405	0.031999	0.611781	0.611781	0.865577	20
WASHC3	eQTL_GTEx_Adipose_Subcutaneous	ENSG00000120860.10	ENSG00000120860	rs11111146		A	C	0.202714	-0.0031	0.0061	0.611315	-0.358075	0.036636	1.45806e-22	0.0086574	0.0170586	0.611796	0.463755	0.00899097	20
ACADM	eQTL_GTEx_Adipose_Subcutaneous	ENSG00000117054.13	ENSG00000117054	rs11161845		C	T	0.241495	-0.0028	0.0055	0.610688	0.194872	0.031168	4.04434e-10	-0.0143684	0.0283171	0.611866	0.611866	0.709325	19
SLC12A9	eQTL_GTEx_Muscle_Skeletal	ENSG00000146828.17	ENSG00000146828	rs6465777		T	C	0.2613	0.0027	0.0053	0.610448	-0.165275	0.0290504	1.27592e-08	-0.0163364	0.0321961	0.611872	0.611872	0.178697	11
HAVCR1	eQTL_GTEx_Adipose_Visceral_Omentum	ENSG00000113249.12	ENSG00000113249	rs4704853		G	A	0.810811	-0.003	0.0059	0.611121	0.46983	0.060645	9.39265e-15	-0.00638529	0.0125848	0.611886	0.611886	0.633562	20
TUBGCP6	eQTL_GTEx_Heart_Atrial_Appendage	ENSG00000128159.11	ENSG00000128159	rs41283479		G	C	0.306703	0.0028	0.0055	0.610688	0.17113	0.0295205	6.7515e-09	0.0163618	0.032263	0.612057	0.612057	0.861307	20
RWDD1	eQTL_GTEx_Adipose_Subcutaneous	ENSG00000111832.12	ENSG00000111832	rs147899431		C	G	0.044078	-0.0065	0.0128	0.611585	-0.693545	0.0734949	3.84937e-21	0.00937214	0.0184826	0.6121	0.391718	0.0387078	20
RWDD1	eQTL_GTEx_Adipose_Visceral_Omentum	ENSG00000111832.12	ENSG00000111832	rs147899431		C	G	0.044078	-0.0065	0.0128	0.611585	-0.775838	0.0845599	4.51516e-20	0.00837804	0.0165235	0.612129	0.555093	0.0259839	20
KLRD1	eQTL_GTEx_Whole_Blood	ENSG00000134539.16	ENSG00000134539	rs56374289		C	T	0.232478	-0.0028	0.0055	0.610688	0.0866234	0.0155506	2.54135e-08	-0.0323238	0.0637578	0.61217	0.61217	0.912914	11
ZDHHC21	eQTL_GTEx_Heart_Left_Ventricle	ENSG00000175893.11	ENSG00000175893	rs10961636		A	G	0.168109	0.0032	0.0063	0.611498	-0.319454	0.0452295	1.63001e-12	-0.0100171	0.0197721	0.612416	0.612416	0.713511	20
UMAD1	eQTL_GTEx_Adipose_Subcutaneous	ENSG00000219545.11	ENSG00000219545	rs17563229		G	A	0.23216	-0.0033	0.0065	0.611669	-0.325712	0.042652	2.23215e-14	0.0101317	0.0200003	0.612454	0.569485	0.351527	14
TMC5	eQTL_GTEx_Adipose_Subcutaneous	ENSG00000103534.16	ENSG00000103534	rs2213273		A	G	0.801721	-0.0032	0.0063	0.611498	0.439582	0.0638417	5.75842e-12	-0.00727964	0.0143707	0.612464	0.176212	0.739478	16
RWDD1	eQTL_GTEx_Heart_Atrial_Appendage	ENSG00000111832.12	ENSG00000111832	rs147899431		C	G	0.044078	-0.0065	0.0128	0.611585	-0.567607	0.080951	2.35373e-12	0.0114516	0.0226099	0.612516	0.233402	0.0208498	20
GRPEL1	eQTL_GTEx_Adipose_Visceral_Omentum	ENSG00000109519.12	ENSG00000109519	rs11937667		G	C	0.169713	0.0032	0.0063	0.611498	0.136604	0.0205834	3.20992e-11	0.0234254	0.0462536	0.612537	0.612537	0.984542	20
PCSK7	eQTL_GTEx_Whole_Blood	ENSG00000160613.12	ENSG00000160613	rs11216321		C	T	0.13315	-0.0035	0.0069	0.611982	-0.194004	0.0248081	5.2745e-15	0.0180409	0.035641	0.612728	0.443037	0.772621	20
MYO5A	eQTL_GTEx_Whole_Blood	ENSG00000197535.14	ENSG00000197535	rs1724579		A	G	0.829866	0.0031	0.0061	0.611315	0.158656	0.0280522	1.55177e-08	0.0195391	0.0386029	0.612746	0.612746	0.65435	18
CRTAM	eQTL_GTEx_Muscle_Skeletal	ENSG00000109943.8	ENSG00000109943	rs4382922		C	T	0.971883	-0.0076	0.015	0.612389	-1.40304	0.125179	3.71271e-29	0.00541681	0.010702	0.612752	0.706446	0.408721	20
OMA1	eQTL_GTEx_Adipose_Subcutaneous	ENSG00000162600.11	ENSG00000162600	rs1799705		G	A	0.890467	0.0037	0.0073	0.612261	0.340053	0.0376151	1.56213e-19	0.0108807	0.021501	0.612818	0.612818	0.166486	13
HSD17B11	eQTL_GTEx_Heart_Atrial_Appendage	ENSG00000198189.10	ENSG00000198189	rs66837437		C	A	0.12955	-0.0035	0.0069	0.611982	0.292454	0.0417788	2.55861e-12	-0.0119677	0.0236553	0.612913	0.612913	0.880309	10
DIP2C	eQTL_GTEx_Whole_Blood	ENSG00000151240.16	ENSG00000151240	rs6560843		G	A	0.030915	-0.0067	0.0132	0.611751	0.465335	0.0743614	3.9058e-10	-0.0143982	0.0284598	0.612917	0.612917	0.6687	20
CYTL1	eQTL_GTEx_Heart_Left_Ventricle	ENSG00000170891.10	ENSG00000170891	rs28722513		T	C	0.153711	-0.0034	0.0067	0.61183	0.501568	0.0791231	2.31136e-10	-0.00677874	0.0134008	0.612966	0.612966	0.341522	9
A4GALT	eQTL_GTEx_Heart_Left_Ventricle	ENSG00000128274.15	ENSG00000128274	rs77076498		A	G	0.086285	-0.0041	0.0081	0.612735	-0.681911	0.0602918	1.16861e-29	0.00601251	0.0118903	0.613091	0.441191	0.214439	20
STOX1	eQTL_GTEx_Heart_Atrial_Appendage	ENSG00000165730.14	ENSG00000165730	rs11812551		T	C	0.130292	-0.0036	0.0071	0.612125	0.539945	0.0810043	2.63525e-11	-0.00666735	0.0131875	0.61315	0.61315	0.0691724	20
FUCA1	eQTL_GTEx_Adipose_Subcutaneous	ENSG00000179163.11	ENSG00000179163	rs3003321		A	G	0.095331	-0.004	0.0079	0.612626	0.282743	0.0344161	2.11401e-16	-0.0141471	0.0279936	0.613299	0.617138	0.0891133	11
ZNF649	eQTL_GTEx_Whole_Blood	ENSG00000198093.10	ENSG00000198093	rs11879319		T	C	0.114356	0.0036	0.0071	0.612125	-0.31606	0.0526804	1.97838e-09	-0.0113902	0.0225442	0.61339	0.61339	0.40199	20
OMA1	eQTL_GTEx_Adipose_Visceral_Omentum	ENSG00000162600.11	ENSG00000162600	rs1799705		G	A	0.890467	0.0037	0.0073	0.612261	0.242479	0.0386628	3.57265e-10	0.0152591	0.0302039	0.613417	0.613417	0.467693	15
A4GALT	eQTL_GTEx_Heart_Atrial_Appendage	ENSG00000128274.15	ENSG00000128274	rs77076498		A	G	0.086285	-0.0041	0.0081	0.612735	-0.564496	0.0706095	1.29981e-15	0.00726312	0.0143778	0.613445	0.613445	0.0359639	20
HSD17B11	eQTL_GTEx_Heart_Left_Ventricle	ENSG00000198189.10	ENSG00000198189	rs66837437		C	A	0.12955	-0.0035	0.0069	0.611982	0.23874	0.0435028	4.06691e-08	-0.0146603	0.0290249	0.613493	0.613493	0.326499	18
COPRS	eQTL_GTEx_Adipose_Subcutaneous	ENSG00000172301.10	ENSG00000172301	rs8068049		C	T	0.879127	-0.0036	0.0071	0.612125	0.222394	0.0392821	1.50097e-08	-0.0161875	0.0320531	0.613544	0.613544	0.0509217	20
MRPS33	eQTL_GTEx_Heart_Left_Ventricle	ENSG00000090263.15	ENSG00000090263	rs490810		G	A	0.901083	-0.0039	0.0077	0.61251	0.195756	0.0296239	3.89441e-11	-0.0199228	0.0394501	0.61355	0.61355	0.351214	20
HPS5	eQTL_GTEx_Adipose_Subcutaneous	ENSG00000110756.17	ENSG00000110756	rs11024619		A	G	0.087476	0.004	0.0079	0.612626	-0.281199	0.0407112	4.94404e-12	-0.0142248	0.0281694	0.613577	0.613577	0.968452	8
CD72	pQTL_FENLAND	X7009_8_CD72	ENSG00000137101	rs7465764		A	G	0.941719	0.0051	0.0101	0.613594	-0.359	0.0284928	2.12e-36	-0.0142061	0.0281563	0.613878	0.792443	0.144899	20
ECHS1	eQTL_GTEx_Muscle_Skeletal	ENSG00000127884.4	ENSG00000127884	rs10466127		G	A	0.964782	-0.0065	0.0129	0.614348	-0.220955	0.0320307	5.26576e-12	0.0294178	0.0585385	0.61529	0.442201	0.41351	20
CFHR4	pQTL_FENLAND	X6471_53_CFHR4	ENSG00000134365	rs4915363		T	C	0.770069	0.0031	0.0062	0.617075	0.7848	0.0142	0	0.00395005	0.00790043	0.617089	0.987175	0.533802	20
H6PD	pQTL_FENLAND	X7161_25_H6PD	ENSG00000049239	rs2310925		T	C	0.600175	0.0025	0.005	0.617075	0.5037	0.0131	0	0.00496327	0.00992738	0.617105	0.337999	0.83012	20
CDH17	pQTL_FENLAND	X16613_3_CDH17	ENSG00000079112	rs10956904		T	G	0.4736	0.0023	0.0046	0.617075	-0.3542	0.013	1.84574e-163	-0.00649351	0.0129892	0.617134	0.0249088	0.166218	20
TRAP1	eQTL_GTEx_Adipose_Subcutaneous	ENSG00000126602.10	ENSG00000126602	rs8050794		C	T	0.702644	-0.0028	0.0056	0.617075	0.860114	0.0418473	7.13969e-94	-0.00325538	0.00651269	0.617179	0.294669	0.0255434	20
CHRNE	eQTL_GTEx_Adipose_Subcutaneous	ENSG00000108556.7	ENSG00000108556	rs72835059		A	G	0.0924	-0.004	0.008	0.617075	1.49108	0.0774015	1.07231e-82	-0.00268262	0.00536705	0.617194	0.224554	0.184615	20
RIMS1	eQTL_GTEx_Heart_Left_Ventricle	ENSG00000079841.18	ENSG00000079841	rs7754979		A	G	0.447611	-0.0024	0.0048	0.617075	0.964051	0.0533593	5.78182e-73	-0.00248949	0.0049809	0.61721	0.424291	0.604619	20
MTG2	eQTL_GTEx_Muscle_Skeletal	ENSG00000101181.17	ENSG00000101181	rs2184161		G	A	0.50765	0.0023	0.0046	0.617075	0.506171	0.0295096	5.99584e-66	0.00454392	0.0090917	0.617225	0.156253	0.334071	20
C17orf107	eQTL_GTEx_Adipose_Subcutaneous	ENSG00000205710.3	ENSG00000205710	rs72835059		A	G	0.0924	-0.004	0.008	0.617075	1.15031	0.0680471	4.16069e-64	-0.00347732	0.00695769	0.617229	0.414341	0.152376	20
SURF6	eQTL_GTEx_Adipose_Subcutaneous	ENSG00000148296.6	ENSG00000148296	rs886090		A	G	0.36395	0.0024	0.0048	0.617075	-0.572053	0.0341623	6.14365e-63	-0.00419542	0.00839457	0.617232	0.807222	0.0637022	20
TADA2A	eQTL_GTEx_Adipose_Subcutaneous	ENSG00000276234.4	ENSG00000276234	rs7217375		C	T	0.640384	-0.0026	0.0052	0.617075	-0.692801	0.0414635	1.13297e-62	0.00375288	0.00750912	0.617233	0.862637	0.133143	20
LPO	pQTL_FENLAND	X4801_13_LPO	ENSG00000167419	rs8178290		A	C	0.217391	0.0029	0.0058	0.617075	-0.2661	0.0159981	4.00599e-62	-0.0108982	0.0218062	0.617234	0.817198	0.243546	20
NQO2	eQTL_GTEx_Adipose_Subcutaneous	ENSG00000124588.19	ENSG00000124588	rs4149363		A	G	0.22772	-0.003	0.006	0.617075	-0.717096	0.0440825	1.68907e-59	0.00418354	0.00837103	0.617241	0.903489	0.26744	20
SCFD1	eQTL_GTEx_Whole_Blood	ENSG00000092108.20	ENSG00000092108	rs448175		T	G	0.325058	-0.0026	0.0052	0.617075	-0.281389	0.0177736	1.87732e-56	0.00923988	0.018489	0.617251	0.849183	0.917324	20
TRAP1	eQTL_GTEx_Whole_Blood	ENSG00000126602.10	ENSG00000126602	rs8050794		C	T	0.702644	-0.0028	0.0056	0.617075	0.346385	0.0219222	3.07878e-56	-0.00808349	0.0161751	0.617251	0.066015	0.0816686	20
CEP104	eQTL_GTEx_Adipose_Subcutaneous	ENSG00000116198.12	ENSG00000116198	rs6701360		A	G	0.439115	0.0025	0.005	0.617075	0.3797	0.0247268	3.23785e-53	0.00658415	0.0131753	0.617262	0.585236	0.54447	20
PLXNA1	pQTL_FENLAND	X9005_16_PLXNA1	ENSG00000114554	rs9832409		A	G	0.30496	0.0027	0.0054	0.617075	-0.2055	0.0136654	4.14195e-51	-0.0131387	0.0262919	0.61727	0.450734	0.163195	20
CHRNE	eQTL_GTEx_Adipose_Visceral_Omentum	ENSG00000108556.7	ENSG00000108556	rs72835059		A	G	0.0924	-0.004	0.008	0.617075	1.24348	0.0829439	8.30538e-51	-0.00321678	0.00643713	0.617271	0.832915	0.197192	20
ZFYVE19	eQTL_GTEx_Heart_Atrial_Appendage	ENSG00000166140.17	ENSG00000166140	rs17657986		G	T	0.358901	0.0024	0.0048	0.617075	-0.421125	0.0288954	4.10503e-48	-0.00569902	0.0114047	0.617282	0.617282	0.564692	20
TADA2A	eQTL_GTEx_Adipose_Visceral_Omentum	ENSG00000276234.4	ENSG00000276234	rs7217375		C	T	0.640384	-0.0026	0.0052	0.617075	-0.669065	0.0470476	6.78593e-46	0.00388602	0.00777684	0.617293	0.663907	0.149147	20
TMEM147	eQTL_GTEx_Liver	ENSG00000105677.11	ENSG00000105677	rs2239944		G	A	0.627042	0.0024	0.0048	0.617075	0.545985	0.0391668	3.61968e-44	0.00439573	0.0087971	0.617301	0.617301	0.731844	16
SURF6	eQTL_GTEx_Adipose_Visceral_Omentum	ENSG00000148296.6	ENSG00000148296	rs886090		A	G	0.36395	0.0024	0.0048	0.617075	-0.36284	0.0264386	7.30528e-43	-0.00661449	0.0132377	0.617309	0.524954	0.128789	20
CHRNE	eQTL_GTEx_Whole_Blood	ENSG00000108556.7	ENSG00000108556	rs72835059		A	G	0.0924	-0.004	0.008	0.617075	0.813836	0.0611216	1.89298e-40	-0.004915	0.00983692	0.617323	0.832977	0.256548	20
DDAH1	eQTL_GTEx_Liver	ENSG00000153904.18	ENSG00000153904	rs233099		C	T	0.369726	-0.0025	0.005	0.617075	-0.771135	0.0580278	2.67932e-40	0.00324197	0.00648854	0.617324	0.617324	0.208709	20
ATF7IP2	eQTL_GTEx_Adipose_Subcutaneous	ENSG00000166669.13	ENSG00000166669	rs56186150		T	C	0.583131	-0.0026	0.0052	0.617075	0.496933	0.0381208	7.66124e-39	-0.00523209	0.0104719	0.617334	0.923166	0.155635	20
TRMT112	eQTL_GTEx_Muscle_Skeletal	ENSG00000173113.6	ENSG00000173113	rs4930698		C	G	0.059	-0.0048	0.0096	0.617075	-0.568241	0.0438567	2.15117e-38	0.00844712	0.0169068	0.617337	0.617337	0.901862	20
CETN3	pQTL_FENLAND	X17410_5_CETN3	ENSG00000153140	rs6864721		A	T	0.275429	0.0028	0.0056	0.617075	-0.1776	0.0146252	6.219e-34	-0.0157658	0.0315582	0.617373	0.617373	0.804206	20
COX6B2	eQTL_GTEx_Whole_Blood	ENSG00000160471.12	ENSG00000160471	rs11084396		T	C	0.55105	-0.0023	0.0046	0.617075	0.357479	0.0295186	9.31793e-34	-0.00643394	0.0128789	0.617375	0.669115	0.876021	20
TADA2A	eQTL_GTEx_Whole_Blood	ENSG00000276234.4	ENSG00000276234	rs7217375		C	T	0.640384	-0.0026	0.0052	0.617075	-0.346586	0.029303	2.80914e-32	0.00750175	0.0150169	0.617389	0.617389	0.116175	20
CERK	eQTL_GTEx_Whole_Blood	ENSG00000100422.13	ENSG00000100422	rs5769127		A	G	0.48986	0.0026	0.0052	0.617075	0.292048	0.0249451	1.16494e-31	0.00890265	0.0178215	0.617396	0.617396	0.205585	16
ZNF273	eQTL_GTEx_Heart_Left_Ventricle	ENSG00000198039.11	ENSG00000198039	rs867630		C	T	0.484522	0.0023	0.0046	0.617075	-0.450943	0.0388832	4.24878e-31	-0.00510042	0.0102103	0.617402	0.31433	0.0506838	20
ALDH8A1	eQTL_GTEx_Whole_Blood	ENSG00000118514.13	ENSG00000118514	rs41294852		G	T	0.4985	0.0024	0.0048	0.617075	-0.433192	0.0374412	5.85292e-31	-0.00554027	0.0110909	0.617403	0.617403	0.578017	20
TRMT112	eQTL_GTEx_Whole_Blood	ENSG00000173113.6	ENSG00000173113	rs4930698		C	G	0.059	-0.0048	0.0096	0.617075	-0.420775	0.0365645	1.20609e-30	0.0114075	0.0228366	0.617407	0.617407	0.85973	20
C17orf107	eQTL_GTEx_Whole_Blood	ENSG00000205710.3	ENSG00000205710	rs72835059		A	G	0.0924	-0.004	0.008	0.617075	0.567209	0.0495476	2.41289e-30	-0.00705207	0.0141176	0.61741	0.61741	0.211449	20
NEMP2	eQTL_GTEx_Adipose_Visceral_Omentum	ENSG00000189362.11	ENSG00000189362	rs72905231		G	A	0.318382	-0.0025	0.005	0.617075	-0.558411	0.0489826	4.17208e-30	0.00447699	0.00896259	0.617413	0.612976	0.426469	20
LRRC27	eQTL_GTEx_Adipose_Visceral_Omentum	ENSG00000148814.17	ENSG00000148814	rs3923974		T	C	0.103633	-0.0037	0.0074	0.617075	0.498461	0.0452677	3.36727e-28	-0.00742285	0.014861	0.617437	0.617437	0.522007	20
STEAP2	eQTL_GTEx_Adipose_Visceral_Omentum	ENSG00000157214.13	ENSG00000157214	rs194519		G	A	0.76085	0.0027	0.0054	0.617075	0.317743	0.0293494	2.58594e-27	0.00849743	0.017013	0.61745	0.492382	0.383989	20
NARF	eQTL_GTEx_Heart_Atrial_Appendage	ENSG00000141562.17	ENSG00000141562	rs8081734		G	A	0.348164	0.0027	0.0054	0.617075	-0.341063	0.0317372	6.15775e-27	-0.00791643	0.01585	0.617456	0.617456	0.173215	20
SURF6	eQTL_GTEx_Heart_Atrial_Appendage	ENSG00000148296.6	ENSG00000148296	rs886090		A	G	0.36395	0.0024	0.0048	0.617075	-0.39229	0.0375203	1.38389e-25	-0.00611792	0.0122498	0.617477	0.807522	0.140493	20
PNKP	pQTL_FENLAND	X13657_2_PNKP	ENSG00000039650	rs2305922		T	G	0.576284	0.0026	0.0052	0.617075	0.1322	0.0127612	3.78798e-25	0.0196672	0.0393801	0.617484	0.864251	0.141864	20
AMBP	pQTL_FENLAND	X15453_3_AMBP	ENSG00000106927	rs10817564		T	C	0.279022	0.0027	0.0054	0.617075	-0.1539	0.0148915	4.905e-25	-0.0175439	0.0351288	0.617486	0.545046	0.182459	20
CLTB	eQTL_GTEx_Whole_Blood	ENSG00000175416.12	ENSG00000175416	rs1030167		A	G	0.490732	-0.0025	0.005	0.617075	0.217006	0.0211619	1.12877e-24	-0.0115204	0.0230682	0.617493	0.463977	0.81973	20
C17orf107	eQTL_GTEx_Adipose_Visceral_Omentum	ENSG00000205710.3	ENSG00000205710	rs72835059		A	G	0.0924	-0.004	0.008	0.617075	0.737623	0.0719414	1.14592e-24	-0.00542282	0.0108585	0.617493	0.833078	0.23788	20
ZNF443	eQTL_GTEx_Muscle_Skeletal	ENSG00000180855.15	ENSG00000180855	rs57505266		T	C	0.78429	-0.003	0.006	0.617075	-0.45416	0.0459393	4.78395e-23	0.0066056	0.0132281	0.617525	0.617525	0.265738	19
CIZ1	eQTL_GTEx_Heart_Left_Ventricle	ENSG00000148337.20	ENSG00000148337	rs10115483		T	C	0.361474	0.0026	0.0052	0.617075	0.329923	0.0333944	5.10443e-23	0.00788063	0.0157814	0.617525	0.617525	0.997911	20
ANKRD39	eQTL_GTEx_Muscle_Skeletal	ENSG00000213337.8	ENSG00000213337	rs112826173		G	A	0.021404	-0.0079	0.0158	0.617075	0.792472	0.0802645	5.43692e-23	-0.00996881	0.0199632	0.617526	0.306795	0.886449	8
ZFYVE19	eQTL_GTEx_Heart_Left_Ventricle	ENSG00000166140.17	ENSG00000166140	rs17657986		G	T	0.358901	0.0024	0.0048	0.617075	-0.320845	0.0326371	8.30457e-23	-0.00748025	0.0149798	0.61753	0.61753	0.410437	20
TNPO2	eQTL_GTEx_Adipose_Subcutaneous	ENSG00000105576.15	ENSG00000105576	rs78611481		T	C	0.338497	-0.0026	0.0052	0.617075	0.25547	0.0260664	1.11765e-22	-0.0101773	0.0203811	0.617532	0.617532	0.320069	20
USP15	eQTL_GTEx_Whole_Blood	ENSG00000135655.15	ENSG00000135655	rs1245645		C	T	0.270508	-0.0028	0.0056	0.617075	0.143515	0.0148275	3.70335e-22	-0.0195102	0.0390723	0.617544	0.753841	0.954214	20
CIZ1	eQTL_GTEx_Heart_Atrial_Appendage	ENSG00000148337.20	ENSG00000148337	rs10115483		T	C	0.361474	0.0026	0.0052	0.617075	0.332703	0.0343913	3.88729e-22	0.00781478	0.0156504	0.617545	0.617545	0.976021	20
PFKFB2	eQTL_GTEx_Muscle_Skeletal	ENSG00000123836.14	ENSG00000123836	rs2629665		A	C	0.410534	-0.0025	0.005	0.617075	-0.255563	0.0272062	5.80133e-21	0.00978232	0.0195923	0.617573	0.617573	0.273146	15
PSMG3	eQTL_GTEx_Whole_Blood	ENSG00000157778.8	ENSG00000157778	rs12702939		A	G	0.651318	0.0027	0.0054	0.617075	0.221884	0.023624	5.86968e-21	0.0121685	0.0243715	0.617573	0.511024	0.534223	10
TADA2A	eQTL_GTEx_Heart_Left_Ventricle	ENSG00000276234.4	ENSG00000276234	rs7217375		C	T	0.640384	-0.0026	0.0052	0.617075	-0.459181	0.0489814	6.94354e-21	0.00566226	0.0113406	0.617575	0.617575	0.124349	20
LPAR2	eQTL_GTEx_Muscle_Skeletal	ENSG00000064547.13	ENSG00000064547	rs8101679		C	T	0.748869	0.0029	0.0058	0.617075	0.382587	0.0410538	1.17257e-20	0.00757998	0.0151818	0.617581	0.617581	0.49046	20
RILPL1	eQTL_GTEx_Whole_Blood	ENSG00000188026.12	ENSG00000188026	rs28403439		A	G	0.037083	0.0075	0.015	0.617075	0.692274	0.0745104	1.5289e-20	0.0108339	0.0216991	0.617584	0.17288	0.144605	8
EFEMP2	eQTL_GTEx_Whole_Blood	ENSG00000172638.12	ENSG00000172638	rs78163657		T	C	0.124591	0.0037	0.0074	0.617075	0.355088	0.0382663	1.70439e-20	0.01042	0.0208701	0.617585	0.617585	0.456393	20
TBRG4	eQTL_GTEx_Whole_Blood	ENSG00000136270.13	ENSG00000136270	rs2083364		G	C	0.273849	-0.0026	0.0052	0.617075	0.1569	0.0171076	4.66965e-20	-0.0165711	0.0331913	0.617597	0.617597	0.738565	20
NYNRIN	eQTL_GTEx_Liver	ENSG00000205978.5	ENSG00000205978	rs11621792		T	C	0.450185	-0.0025	0.005	0.617075	0.551458	0.0623355	9.02202e-19	-0.00453344	0.00908134	0.617636	0.617636	0.505526	20
MDH2	eQTL_GTEx_Muscle_Skeletal	ENSG00000146701.11	ENSG00000146701	rs10085567		C	A	0.303915	-0.0026	0.0052	0.617075	-0.145613	0.0167352	3.2894e-18	0.0178555	0.03577	0.617655	0.617655	0.242682	20
GRTP1	eQTL_GTEx_Muscle_Skeletal	ENSG00000139835.13	ENSG00000139835	rs61966631		C	T	0.351439	-0.0025	0.005	0.617075	-0.26883	0.031058	4.89665e-18	0.00929956	0.0186301	0.617661	0.617661	0.0721954	16
HTRA3	eQTL_GTEx_Whole_Blood	ENSG00000170801.9	ENSG00000170801	rs55784731		A	G	0.41123	0.0025	0.005	0.617075	0.222544	0.0257424	5.37847e-18	0.0112337	0.022505	0.617663	0.617663	0.558652	20
SRP14	eQTL_GTEx_Heart_Atrial_Appendage	ENSG00000140319.10	ENSG00000140319	rs2291619		G	A	0.925406	-0.0044	0.0088	0.617075	-0.431358	0.0502073	8.58104e-18	0.0102003	0.0204352	0.61767	0.61767	0.280797	20
TIFA	eQTL_GTEx_Heart_Left_Ventricle	ENSG00000145365.10	ENSG00000145365	rs4834254		T	C	0.493727	-0.0025	0.005	0.617075	-0.328068	0.0384466	1.425e-17	0.00762037	0.0152669	0.617678	0.636293	0.694812	20
TRMT112	eQTL_GTEx_Adipose_Visceral_Omentum	ENSG00000173113.6	ENSG00000173113	rs4930698		C	G	0.059	-0.0048	0.0096	0.617075	-0.37054	0.0447346	1.20036e-16	0.0129541	0.0259553	0.617715	0.658392	0.748896	20
SRP14	eQTL_GTEx_Adipose_Visceral_Omentum	ENSG00000140319.10	ENSG00000140319	rs2291619		G	A	0.925406	-0.0044	0.0088	0.617075	-0.447744	0.0540657	1.2165e-16	0.00982704	0.0196899	0.617715	0.77118	0.281959	20
VNN1	eQTL_GTEx_Adipose_Subcutaneous	ENSG00000112299.7	ENSG00000112299	rs2294757		A	G	0.36805	0.0025	0.005	0.617075	0.269725	0.0326619	1.48009e-16	0.0092687	0.0185713	0.617719	0.617719	0.841696	17
MLPH	eQTL_GTEx_Muscle_Skeletal	ENSG00000115648.13	ENSG00000115648	rs144531771		T	C	0.017376	-0.0101	0.0202	0.617075	1.40298	0.171807	3.18719e-16	-0.00719896	0.0144249	0.617733	0.617733	0.830676	20
PDLIM3	eQTL_GTEx_Heart_Atrial_Appendage	ENSG00000154553.13	ENSG00000154553	rs4862548		C	T	0.365602	-0.0027	0.0054	0.617075	0.289766	0.0356529	4.38509e-16	-0.00931786	0.018671	0.61774	0.861186	0.147773	20
QRFPR	eQTL_GTEx_Heart_Atrial_Appendage	ENSG00000186867.10	ENSG00000186867	rs33924811		G	C	0.379814	-0.0024	0.0048	0.617075	-0.497367	0.0619099	9.45546e-16	0.00482541	0.00966949	0.617755	0.617755	0.0498895	20
FNTB	eQTL_GTEx_Muscle_Skeletal	ENSG00000257365.7	ENSG00000257365	rs11627485		C	T	0.446447	0.0024	0.0048	0.617075	-0.200789	0.0250479	1.09055e-15	-0.0119528	0.0239521	0.617758	0.749318	0.0711569	20
LPAR2	eQTL_GTEx_Heart_Left_Ventricle	ENSG00000064547.13	ENSG00000064547	rs8101679		C	T	0.748869	0.0029	0.0058	0.617075	0.302347	0.0380429	1.90283e-15	0.00959163	0.0192212	0.61777	0.61777	0.550411	20
APOBEC3H	eQTL_GTEx_Whole_Blood	ENSG00000100298.15	ENSG00000100298	rs41281251		A	T	0.11712	-0.0037	0.0074	0.617075	-0.29533	0.0374289	3.01148e-15	0.0125284	0.025107	0.61778	0.826662	0.775332	20
CEP44	eQTL_GTEx_Adipose_Subcutaneous	ENSG00000164118.12	ENSG00000164118	rs7678305		G	A	0.557127	0.0025	0.005	0.617075	-0.171063	0.0217427	3.61504e-15	-0.0146145	0.029288	0.617784	0.617784	0.332213	20
KRT72	eQTL_GTEx_Adipose_Visceral_Omentum	ENSG00000170486.10	ENSG00000170486	rs1707761		T	C	0.254152	-0.0027	0.0054	0.617075	-0.456058	0.0583367	5.38012e-15	0.0059203	0.0118648	0.617793	0.617793	0.143271	20
PDLIM3	eQTL_GTEx_Adipose_Subcutaneous	ENSG00000154553.13	ENSG00000154553	rs4862548		C	T	0.365602	-0.0027	0.0054	0.617075	0.1674	0.021498	6.87449e-15	-0.016129	0.0323245	0.617799	0.617799	0.279164	19
ZDHHC5	eQTL_GTEx_Muscle_Skeletal	ENSG00000156599.10	ENSG00000156599	rs11602109		A	G	0.330533	-0.0025	0.005	0.617075	-0.139714	0.0179626	7.36545e-15	0.0178937	0.0358613	0.6178	0.6178	0.371994	20
USP15	eQTL_GTEx_Adipose_Subcutaneous	ENSG00000135655.15	ENSG00000135655	rs1245645		C	T	0.270508	-0.0028	0.0056	0.617075	0.272831	0.0354589	1.42274e-14	-0.0102628	0.0205688	0.617816	0.797666	0.969598	17
LBH	eQTL_GTEx_Adipose_Visceral_Omentum	ENSG00000213626.11	ENSG00000213626	rs12467407		T	C	0.464875	0.0025	0.005	0.617075	-0.27105	0.0353746	1.82669e-14	-0.00922339	0.018486	0.617823	0.617823	0.34884	20
HTR7	eQTL_GTEx_Adipose_Subcutaneous	ENSG00000148680.15	ENSG00000148680	rs61859296		C	T	0.161367	-0.0033	0.0066	0.617075	0.469686	0.0619422	3.3858e-14	-0.00702597	0.0140825	0.617838	0.744425	0.685687	20
IKZF5	eQTL_GTEx_Adipose_Subcutaneous	ENSG00000095574.11	ENSG00000095574	rs9423313		G	A	0.69635	0.0025	0.005	0.617075	0.170935	0.0225429	3.38593e-14	0.0146254	0.0293144	0.617838	0.617838	0.603509	12
ZNF208	eQTL_GTEx_Heart_Atrial_Appendage	ENSG00000160321.14	ENSG00000160321	rs7255049		G	A	0.720656	0.0026	0.0052	0.617075	0.579321	0.0766562	4.11226e-14	0.00448801	0.00899565	0.617843	0.861788	0.116786	20
ZBTB1	eQTL_GTEx_Muscle_Skeletal	ENSG00000126804.13	ENSG00000126804	rs10873174		T	C	0.464775	-0.0024	0.0048	0.617075	0.167533	0.0221718	4.15284e-14	-0.0143255	0.0287137	0.617844	0.617844	0.306563	20
ZBTB25	eQTL_GTEx_Muscle_Skeletal	ENSG00000089775.11	ENSG00000089775	rs11622168		C	G	0.46801	-0.0024	0.0048	0.617075	0.252439	0.0335768	5.55106e-14	-0.00950725	0.0190565	0.617851	0.617851	0.0895754	20
SH3BGRL2	eQTL_GTEx_Muscle_Skeletal	ENSG00000198478.7	ENSG00000198478	rs2746313		C	T	0.1899	0.003	0.006	0.617075	-0.299833	0.0402974	1.00298e-13	-0.0100056	0.0200563	0.617868	0.372005	0.721987	20
CIZ1	eQTL_GTEx_Adipose_Subcutaneous	ENSG00000148337.20	ENSG00000148337	rs10115483		T	C	0.361474	0.0026	0.0052	0.617075	0.144906	0.0194805	1.01823e-13	0.0179427	0.0359663	0.617868	0.617868	0.970093	20
CCDC124	eQTL_GTEx_Muscle_Skeletal	ENSG00000007080.10	ENSG00000007080	rs4808722		G	T	0.3771	0.0025	0.005	0.617075	0.132886	0.0179369	1.2772e-13	0.0188131	0.0377118	0.617874	0.617874	0.325366	7
PARP8	eQTL_GTEx_Whole_Blood	ENSG00000151883.17	ENSG00000151883	rs13186089		T	A	0.195194	-0.0032	0.0064	0.617075	0.126829	0.0171212	1.28475e-13	-0.0252308	0.0505765	0.617875	0.0807546	0.848617	18
GRIA2	eQTL_GTEx_Muscle_Skeletal	ENSG00000120251.18	ENSG00000120251	rs4418024		G	C	0.334426	0.0025	0.005	0.617075	0.366413	0.0499193	2.13429e-13	0.0068229	0.0136774	0.617889	0.617889	0.463365	20
SLC6A7	eQTL_GTEx_Heart_Atrial_Appendage	ENSG00000011083.8	ENSG00000011083	rs57222335		C	T	0.067135	-0.0049	0.0098	0.617075	0.713131	0.0977679	3.00608e-13	-0.00687111	0.0137745	0.6179	0.6179	0.1077	16
MAPKAPK3	eQTL_GTEx_Whole_Blood	ENSG00000114738.10	ENSG00000114738	rs13089255		T	G	0.118559	-0.0035	0.007	0.617075	-0.173344	0.0238612	3.73948e-13	0.0201911	0.0404777	0.617906	0.617906	0.564134	11
TAL1	eQTL_GTEx_Heart_Left_Ventricle	ENSG00000162367.11	ENSG00000162367	rs11211480		G	A	0.545687	-0.0025	0.005	0.617075	-0.181255	0.0252582	7.17356e-13	0.0137927	0.0276523	0.617927	0.617927	0.644822	19
PRICKLE4	eQTL_GTEx_Adipose_Subcutaneous	ENSG00000278224.5	ENSG00000278224	rs34713377		T	C	0.270537	0.0027	0.0054	0.617075	0.342428	0.0480825	1.06621e-12	0.00788487	0.0158086	0.61794	0.61794	0.134953	20
ZNF714	eQTL_GTEx_Muscle_Skeletal	ENSG00000160352.15	ENSG00000160352	rs4809140		A	C	0.322063	-0.0025	0.005	0.617075	-0.267717	0.0377742	1.36754e-12	0.00933822	0.0187229	0.617948	0.617948	0.425161	20
DSP	eQTL_GTEx_Whole_Blood	ENSG00000096696.13	ENSG00000096696	rs72822957		C	T	0.565011	-0.0024	0.0048	0.617075	0.290243	0.0409588	1.37819e-12	-0.00826893	0.016579	0.617949	0.617949	0.902771	20
ZZEF1	eQTL_GTEx_Muscle_Skeletal	ENSG00000074755.14	ENSG00000074755	rs8081417		A	T	0.31646	0.0026	0.0052	0.617075	0.153725	0.0217034	1.41087e-12	0.0169133	0.0339108	0.617949	0.617949	0.0794691	20
UQCRFS1	eQTL_GTEx_Muscle_Skeletal	ENSG00000169021.5	ENSG00000169021	rs759630		G	T	0.691838	-0.0026	0.0052	0.617075	-0.0845167	0.0119533	1.54262e-12	0.0307632	0.0616799	0.617952	0.617952	0.624213	11
CTTN	eQTL_GTEx_Heart_Left_Ventricle	ENSG00000085733.15	ENSG00000085733	rs12577330		A	G	0.218829	0.003	0.006	0.617075	0.323438	0.0458866	1.80678e-12	0.00927535	0.0185973	0.617958	0.617958	0.595463	11
GNPTAB	eQTL_GTEx_Adipose_Subcutaneous	ENSG00000111670.14	ENSG00000111670	rs111399941		G	A	0.116825	-0.0036	0.0072	0.617075	0.379775	0.0541508	2.32777e-12	-0.0094793	0.0190067	0.617967	0.29809	0.172439	20
GPR141	eQTL_GTEx_Whole_Blood	ENSG00000187037.8	ENSG00000187037	rs2597289		A	G	0.326725	0.0025	0.005	0.617075	-0.13294	0.019018	2.74442e-12	-0.0188055	0.037707	0.617973	0.617973	0.0152029	20
PLXNB2	eQTL_GTEx_Whole_Blood	ENSG00000196576.14	ENSG00000196576	rs62241231		A	G	0.609427	-0.0025	0.005	0.617075	0.121616	0.0174341	3.04238e-12	-0.0205565	0.0412185	0.617976	0.617976	0.489308	20
TTI2	eQTL_GTEx_Whole_Blood	ENSG00000129696.12	ENSG00000129696	rs883008		T	C	0.568571	-0.0024	0.0048	0.617075	0.142019	0.0203627	3.07029e-12	-0.0168991	0.033885	0.617977	0.617977	0.925796	20
KDM2B	eQTL_GTEx_Adipose_Subcutaneous	ENSG00000089094.18	ENSG00000089094	rs9634168		C	T	0.39032	0.0025	0.005	0.617075	-0.194592	0.0279146	3.14751e-12	-0.0128474	0.0257608	0.617977	0.617977	0.652174	14
GRAMD1B	eQTL_GTEx_Whole_Blood	ENSG00000023171.16	ENSG00000023171	rs12360751		A	G	0.160028	-0.0032	0.0064	0.617075	0.244885	0.0353718	4.41645e-12	-0.0130674	0.0262028	0.61799	0.61799	0.586459	7
USP40	eQTL_GTEx_Muscle_Skeletal	ENSG00000085982.13	ENSG00000085982	rs2924808		C	G	0.347176	-0.0027	0.0054	0.617075	0.190378	0.0275205	4.59102e-12	-0.0141823	0.0284386	0.617991	0.617991	0.896887	20
NUB1	eQTL_GTEx_Muscle_Skeletal	ENSG00000013374.15	ENSG00000013374	rs2240628		T	C	0.245744	0.0028	0.0056	0.617075	0.164191	0.0237365	4.60581e-12	0.0170533	0.0341956	0.617992	0.609491	0.364129	20
METTL5	eQTL_GTEx_Adipose_Subcutaneous	ENSG00000138382.14	ENSG00000138382	rs16823091		A	G	0.706814	0.0027	0.0054	0.617075	-0.167842	0.0245575	8.22085e-12	-0.0160866	0.0322591	0.618014	0.618014	0.0288178	20
SOSTDC1	eQTL_GTEx_Adipose_Visceral_Omentum	ENSG00000171243.7	ENSG00000171243	rs2528474		T	G	0.341009	0.0025	0.005	0.617075	-0.324917	0.0476766	9.42541e-12	-0.00769427	0.0154299	0.618019	0.618019	0.610161	20
CD244	eQTL_GTEx_Adipose_Visceral_Omentum	ENSG00000122223.12	ENSG00000122223	rs12038645		G	A	0.193594	0.0029	0.0058	0.617075	0.297608	0.0438326	1.12411e-11	0.00974436	0.0195415	0.618026	0.618026	0.236541	20
ERP27	eQTL_GTEx_Heart_Atrial_Appendage	ENSG00000139055.6	ENSG00000139055	rs2430691		C	T	0.427976	-0.0024	0.0048	0.617075	-0.3759	0.0556152	1.39002e-11	0.00638468	0.0128042	0.618035	0.618035	0.652421	20
VNN1	eQTL_GTEx_Heart_Left_Ventricle	ENSG00000112299.7	ENSG00000112299	rs2294757		A	G	0.36805	0.0025	0.005	0.617075	0.358856	0.0532118	1.54168e-11	0.00696658	0.0139714	0.618039	0.618039	0.865097	14
TNPO2	eQTL_GTEx_Heart_Left_Ventricle	ENSG00000105576.15	ENSG00000105576	rs78611481		T	C	0.338497	-0.0026	0.0052	0.617075	0.253503	0.0376462	1.65263e-11	-0.0102563	0.020569	0.618042	0.618042	0.557287	15
SLC47A2	eQTL_GTEx_Adipose_Visceral_Omentum	ENSG00000180638.17	ENSG00000180638	rs12943590		A	G	0.2617	-0.0026	0.0052	0.617075	0.381326	0.0568895	2.04286e-11	-0.00681831	0.0136745	0.618051	0.618051	0.450752	13
ZNF517	eQTL_GTEx_Whole_Blood	ENSG00000197363.9	ENSG00000197363	rs13277467		G	C	0.358383	0.0026	0.0052	0.617075	0.188858	0.028519	3.5391e-11	0.013767	0.0276123	0.618075	0.618075	0.83717	14
RYR2	eQTL_GTEx_Heart_Atrial_Appendage	ENSG00000198626.15	ENSG00000198626	rs10802580		G	A	0.78433	0.0032	0.0064	0.617075	0.153324	0.0232295	4.10021e-11	0.0208708	0.0418613	0.618081	0.618081	0.943943	6
CLCC1	eQTL_GTEx_Heart_Atrial_Appendage	ENSG00000121940.15	ENSG00000121940	rs6604132		C	A	0.274902	-0.0027	0.0054	0.617075	0.289781	0.0439535	4.31308e-11	-0.00931738	0.0186883	0.618084	0.618084	0.0594344	20
ANGPT1	eQTL_GTEx_Whole_Blood	ENSG00000154188.9	ENSG00000154188	rs1494974		A	G	0.4285	-0.0024	0.0048	0.617075	-0.242155	0.0372286	7.79306e-11	0.00991101	0.0198805	0.618111	0.618111	0.483074	8
NPHP4	eQTL_GTEx_Muscle_Skeletal	ENSG00000131697.17	ENSG00000131697	rs7519953		G	A	0.386229	-0.0026	0.0052	0.617075	-0.184412	0.0284019	8.41791e-11	0.0140989	0.0282812	0.618115	0.618115	0.0956684	20
MCM9	eQTL_GTEx_Adipose_Subcutaneous	ENSG00000111877.17	ENSG00000111877	rs7740511		G	A	0.361754	0.0026	0.0052	0.617075	-0.233535	0.0359723	8.46646e-11	-0.0111332	0.0223324	0.618115	0.710488	0.68156	20
ABTB2	eQTL_GTEx_Adipose_Subcutaneous	ENSG00000166016.5	ENSG00000166016	rs11032554		T	G	0.15195	0.0033	0.0066	0.617075	-0.355516	0.0551227	1.12195e-10	-0.00928228	0.0186203	0.618129	0.618129	0.784129	4
USP15	eQTL_GTEx_Adipose_Visceral_Omentum	ENSG00000135655.15	ENSG00000135655	rs1245645		C	T	0.270508	-0.0028	0.0056	0.617075	0.205954	0.0319601	1.16289e-10	-0.0135953	0.0272723	0.618131	0.618131	0.950063	11
TRABD	eQTL_GTEx_Liver	ENSG00000170638.9	ENSG00000170638	rs4838865		G	A	0.74755	-0.0027	0.0054	0.617075	0.418484	0.0667597	3.64523e-10	-0.00645186	0.0129447	0.61819	0.61819	0.52187	20
XRCC2	eQTL_GTEx_Liver	ENSG00000196584.2	ENSG00000196584	rs35545025		T	C	0.226946	-0.0029	0.0058	0.617075	0.560797	0.0895719	3.82864e-10	-0.00517121	0.0103754	0.618193	0.618193	0.166248	11
USP39	eQTL_GTEx_Heart_Left_Ventricle	ENSG00000168883.19	ENSG00000168883	rs6733550		G	T	0.36295	0.0025	0.005	0.617075	-0.189235	0.0303964	4.79794e-10	-0.0132111	0.0265073	0.618205	0.618205	0.61245	16
SNX15	eQTL_GTEx_Adipose_Subcutaneous	ENSG00000110025.12	ENSG00000110025	rs484182		T	C	0.632639	-0.0026	0.0052	0.617075	0.132208	0.0214747	7.43961e-10	-0.019666	0.0394615	0.618231	0.618231	0.677242	18
NOL4L	eQTL_GTEx_Whole_Blood	ENSG00000197183.14	ENSG00000197183	rs2236155		G	A	0.372986	-0.0026	0.0052	0.617075	0.135844	0.0220753	7.57158e-10	-0.0191396	0.0384054	0.618232	0.618232	0.811055	20
ACTR2	eQTL_GTEx_Adipose_Visceral_Omentum	ENSG00000138071.13	ENSG00000138071	rs11893718		A	G	0.357894	-0.0026	0.0052	0.617075	0.0969027	0.0158589	9.94501e-10	-0.026831	0.0538414	0.618248	0.618248	0.776388	16
TBK1	eQTL_GTEx_Whole_Blood	ENSG00000183735.9	ENSG00000183735	rs111880586		C	T	0.095688	0.0037	0.0074	0.617075	-0.136138	0.0224735	1.38065e-09	-0.0271783	0.0545415	0.618269	0.618269	0.452533	9
AZIN1	eQTL_GTEx_Whole_Blood	ENSG00000155096.13	ENSG00000155096	rs72667290		T	C	0.103071	0.0039	0.0078	0.617075	-0.145358	0.0242924	2.18151e-09	-0.0268303	0.0538476	0.618298	0.618298	0.448894	13
IL10RB	eQTL_GTEx_Adipose_Visceral_Omentum	ENSG00000243646.9	ENSG00000243646	rs2834186		T	C	0.599319	0.0025	0.005	0.617075	-0.207674	0.0348345	2.49577e-09	-0.0120381	0.0241607	0.618307	0.618307	0.429374	13
POLM	eQTL_GTEx_Muscle_Skeletal	ENSG00000122678.16	ENSG00000122678	rs28382621		G	C	0.096813	-0.0042	0.0084	0.617075	0.274137	0.0465035	3.74744e-09	-0.0153208	0.0307516	0.618335	0.618335	0.979636	20
TNPO2	eQTL_GTEx_Adipose_Visceral_Omentum	ENSG00000105576.15	ENSG00000105576	rs78611481		T	C	0.338497	-0.0026	0.0052	0.617075	0.147936	0.0251573	4.09191e-09	-0.0175752	0.0352772	0.618341	0.618341	0.172721	7
TTC23	eQTL_GTEx_Heart_Atrial_Appendage	ENSG00000103852.12	ENSG00000103852	rs12910370		T	C	0.147664	0.0033	0.0066	0.617075	-0.426868	0.0734022	6.04662e-09	-0.00773073	0.0155185	0.61837	0.61837	0.733982	19
SEZ6L2	eQTL_GTEx_Adipose_Subcutaneous	ENSG00000174938.14	ENSG00000174938	rs7498372		G	A	0.35006	0.0025	0.005	0.617075	0.206892	0.0359033	8.28873e-09	0.0120836	0.024258	0.618394	0.618394	0.164694	13
MMACHC	eQTL_GTEx_Muscle_Skeletal	ENSG00000132763.14	ENSG00000132763	rs1084166		A	G	0.747392	-0.0027	0.0054	0.617075	-0.10344	0.0179753	8.68658e-09	0.0261021	0.0524009	0.618397	0.618397	0.43786	13
L3HYPDH	eQTL_GTEx_Liver	ENSG00000126790.11	ENSG00000126790	rs2093048		T	C	0.5836	-0.0024	0.0048	0.617075	0.440093	0.077245	1.21675e-08	-0.00545339	0.0109487	0.618424	0.618424	0.634324	20
CCDC124	eQTL_GTEx_Heart_Left_Ventricle	ENSG00000007080.10	ENSG00000007080	rs4808722		G	T	0.3771	0.0025	0.005	0.617075	0.142528	0.0251797	1.50997e-08	0.0175404	0.0352174	0.618441	0.618441	0.731446	6
ZBTB7B	eQTL_GTEx_Muscle_Skeletal	ENSG00000160685.13	ENSG00000160685	rs4845701		C	T	0.546137	0.0025	0.005	0.617075	0.0973863	0.0173175	1.87034e-08	0.025671	0.0515445	0.618459	0.618459	0.773891	13
ATXN7L3B	eQTL_GTEx_Adipose_Subcutaneous	ENSG00000253719.3	ENSG00000253719	rs2641471		A	G	0.712983	0.0026	0.0052	0.617075	0.184196	0.0331004	2.62503e-08	0.0141154	0.0283445	0.618488	0.618488	0.367582	14
CTTN	eQTL_GTEx_Adipose_Visceral_Omentum	ENSG00000085733.15	ENSG00000085733	rs12577330		A	G	0.218829	0.003	0.006	0.617075	0.2201	0.0395903	2.70633e-08	0.0136302	0.0273704	0.618491	0.618491	0.438575	11
SERPINB6	eQTL_GTEx_Heart_Left_Ventricle	ENSG00000124570.17	ENSG00000124570	rs3799199		G	A	0.310029	0.0027	0.0054	0.617075	-0.16892	0.030696	3.73388e-08	-0.0159839	0.0320995	0.61852	0.61852	0.964882	20
APP	eQTL_GTEx_Adipose_Subcutaneous	ENSG00000142192.20	ENSG00000142192	rs28455650		G	T	0.11425	0.0039	0.0078	0.617075	-0.20874	0.038062	4.15336e-08	-0.0186835	0.037522	0.61853	0.61853	0.50837	3
CHST5	eQTL_GTEx_Heart_Left_Ventricle	ENSG00000135702.14	ENSG00000135702	rs2550884		A	C	0.064214	-0.0049	0.0098	0.617075	0.545637	0.099713	4.44801e-08	-0.00898033	0.0180355	0.618536	0.618536	0.198547	20
CCL4	eQTL_GTEx_Heart_Atrial_Appendage	ENSG00000275302.1	ENSG00000275302	rs1719210		C	T	0.249124	0.0028	0.0056	0.617075	0.34193	0.0625007	4.47969e-08	0.00818881	0.0164459	0.618537	0.618537	0.873369	8
ATXN7L3B	eQTL_GTEx_Adipose_Visceral_Omentum	ENSG00000253719.3	ENSG00000253719	rs2641471		A	G	0.712983	0.0026	0.0052	0.617075	0.207952	0.0380156	4.49598e-08	0.0125029	0.02511	0.618537	0.618537	0.426493	17
ACTR10	eQTL_GTEx_Muscle_Skeletal	ENSG00000131966.13	ENSG00000131966	rs147402949		T	C	0.0346	-0.0063	0.0127	0.61985	-0.732053	0.050431	9.60437e-48	0.00860593	0.0173586	0.620054	0.710433	0.139657	20
POLR2J3	eQTL_GTEx_Adipose_Subcutaneous	ENSG00000168255.19	ENSG00000168255	rs148396021		T	C	0.024754	-0.0077	0.0155	0.619348	1.18704	0.152462	6.92597e-15	-0.00648672	0.0130842	0.620059	0.620059	0.684013	19
ACTR10	eQTL_GTEx_Adipose_Subcutaneous	ENSG00000131966.13	ENSG00000131966	rs147402949		T	C	0.0346	-0.0063	0.0127	0.61985	-0.726503	0.0613521	2.38055e-32	0.00867168	0.0174963	0.620157	0.620157	0.127766	19
ARHGEF18	eQTL_GTEx_Whole_Blood	ENSG00000104880.17	ENSG00000104880	rs62111681		T	A	0.030583	0.0082	0.0165	0.61921	-0.35299	0.0525772	1.89695e-11	-0.0232301	0.0468714	0.620167	0.574801	0.244952	5
ACTR10	eQTL_GTEx_Heart_Atrial_Appendage	ENSG00000131966.13	ENSG00000131966	rs147402949		T	C	0.0346	-0.0063	0.0127	0.61985	-0.639473	0.0610932	1.22249e-25	0.00985186	0.0198824	0.620242	0.620242	0.185658	19
ACTR10	eQTL_GTEx_Adipose_Visceral_Omentum	ENSG00000131966.13	ENSG00000131966	rs147402949		T	C	0.0346	-0.0063	0.0127	0.61985	-0.813524	0.0809717	9.4693e-24	0.00774409	0.0156301	0.620276	0.620276	0.136334	13
CD300C	pQTL_FENLAND	X5066_134_CD300C	ENSG00000167850	rs72844326		T	G	0.95067	0.0055	0.0111	0.62025	0.7809	0.031052	1.47999e-139	0.00704316	0.0142171	0.620318	0.951492	0.943319	20
ACTR10	eQTL_GTEx_Heart_Left_Ventricle	ENSG00000131966.13	ENSG00000131966	rs147402949		T	C	0.0346	-0.0063	0.0127	0.61985	-0.501144	0.0559459	3.31639e-19	0.0125712	0.0253808	0.620386	0.620386	0.252188	18
POLR2J3	eQTL_GTEx_Heart_Left_Ventricle	ENSG00000168255.19	ENSG00000168255	rs148396021		T	C	0.024754	-0.0077	0.0155	0.619348	1.16589	0.18236	1.62304e-10	-0.0066044	0.0133346	0.620402	0.620402	0.580802	20
POLR2J3	eQTL_GTEx_Whole_Blood	ENSG00000168255.19	ENSG00000168255	rs148396021		T	C	0.024754	-0.0077	0.0155	0.619348	0.9177	0.143641	1.67145e-10	-0.00839054	0.016941	0.620403	0.620403	0.646013	12
POLR2J3	eQTL_GTEx_Heart_Atrial_Appendage	ENSG00000168255.19	ENSG00000168255	rs148396021		T	C	0.024754	-0.0077	0.0155	0.619348	1.23564	0.194596	2.15652e-10	-0.00623159	0.0125824	0.620416	0.620416	0.551949	20
OR7D2	eQTL_GTEx_Muscle_Skeletal	ENSG00000188000.3	ENSG00000188000	rs73494602		A	G	0.04865	0.0053	0.0107	0.620369	1.72001	0.0773365	1.3908e-109	0.00308138	0.00622244	0.620456	0.997651	0.831856	20
ACTR10	eQTL_GTEx_Whole_Blood	ENSG00000131966.13	ENSG00000131966	rs147402949		T	C	0.0346	-0.0063	0.0127	0.61985	-0.239567	0.0295012	4.6395e-16	0.0262974	0.0531111	0.620501	0.620501	0.107249	12
OR7D2	eQTL_GTEx_Adipose_Subcutaneous	ENSG00000188000.3	ENSG00000188000	rs73494602		A	G	0.04865	0.0053	0.0107	0.620369	1.69244	0.0980678	9.76666e-67	0.00313157	0.00632484	0.620513	0.961186	0.948432	20
OR7D2	eQTL_GTEx_Adipose_Visceral_Omentum	ENSG00000188000.3	ENSG00000188000	rs73494602		A	G	0.04865	0.0053	0.0107	0.620369	1.69054	0.113769	6.04664e-50	0.00313509	0.00633285	0.620563	0.961203	0.91567	20
POLR2J3	eQTL_GTEx_Adipose_Visceral_Omentum	ENSG00000168255.19	ENSG00000168255	rs148396021		T	C	0.024754	-0.0077	0.0155	0.619348	0.966784	0.175689	3.73771e-08	-0.00796455	0.0160977	0.620768	0.620768	0.421805	9
FOLR3	pQTL_FENLAND	X15495_9_FOLR3	ENSG00000110203	rs139807659		A	G	0.910773	-0.0047	0.0095	0.620786	-1.1406	0.021	0	0.00412064	0.0083293	0.6208	0.883491	0.438454	20
ZNF317	eQTL_GTEx_Muscle_Skeletal	ENSG00000130803.14	ENSG00000130803	rs73494602		A	G	0.04865	0.0053	0.0107	0.620369	-0.34661	0.0382186	1.19961e-19	-0.015291	0.0309164	0.62089	0.62089	0.640639	11
ZNF317	eQTL_GTEx_Adipose_Subcutaneous	ENSG00000130803.14	ENSG00000130803	rs73494602		A	G	0.04865	0.0053	0.0107	0.620369	-0.481281	0.0578913	9.28919e-17	-0.0110123	0.0222718	0.620988	0.881328	0.847273	14
CD300A	eQTL_GTEx_Whole_Blood	ENSG00000167851.13	ENSG00000167851	rs62087200		A	G	0.049255	-0.0055	0.0111	0.62025	-0.355017	0.0480346	1.45879e-13	0.0154922	0.0313363	0.621034	0.621034	0.694561	5
FOLR3	eQTL_GTEx_Adipose_Subcutaneous	ENSG00000110203.8	ENSG00000110203	rs139807659		G	A	0.089227	0.0047	0.0095	0.620786	0.818976	0.0845304	3.37334e-22	0.00573887	0.011615	0.62124	0.62124	0.34356	20
NOLC1	eQTL_GTEx_Muscle_Skeletal	ENSG00000166197.16	ENSG00000166197	rs58318047		A	G	0.050755	0.0051	0.0103	0.620497	0.249004	0.0349084	9.81594e-13	0.0204816	0.0414643	0.621337	0.621337	0.501599	13
SASS6	eQTL_GTEx_Whole_Blood	ENSG00000156876.9	ENSG00000156876	rs12138063		T	G	0.045155	0.0055	0.0111	0.62025	0.334512	0.0591404	1.54726e-08	0.0164419	0.0333097	0.621585	0.621585	0.131691	19
ZNF317	eQTL_GTEx_Heart_Atrial_Appendage	ENSG00000130803.14	ENSG00000130803	rs73494602		A	G	0.04865	0.0053	0.0107	0.620369	-0.393826	0.067862	6.50084e-09	-0.0134577	0.0272681	0.621636	0.621636	0.569099	3
ARNT	eQTL_GTEx_Whole_Blood	ENSG00000143437.20	ENSG00000143437	rs61817599		C	G	0.078789	-0.004	0.0081	0.621428	0.433486	0.0392339	2.22265e-28	-0.00922752	0.0187044	0.621776	0.0597587	0.0467853	20
TOR1A	eQTL_GTEx_Adipose_Subcutaneous	ENSG00000136827.11	ENSG00000136827	rs72755280		T	C	0.089162	-0.004	0.0081	0.621428	-0.372461	0.0375759	3.68333e-23	0.0107394	0.0217742	0.62186	0.62186	0.725299	20
SLC44A3	eQTL_GTEx_Adipose_Visceral_Omentum	ENSG00000143036.16	ENSG00000143036	rs859117		G	T	0.866008	-0.004	0.0081	0.621428	0.472528	0.0538505	1.7119e-18	-0.00846511	0.017169	0.621979	0.876093	0.770375	13
PACRGL	eQTL_GTEx_Adipose_Visceral_Omentum	ENSG00000163138.18	ENSG00000163138	rs62410096		A	C	0.090659	-0.0039	0.0079	0.621539	-0.683904	0.0721186	2.46963e-21	0.00570255	0.011567	0.62201	0.551041	0.654335	20
RIC3	eQTL_GTEx_Muscle_Skeletal	ENSG00000166405.14	ENSG00000166405	rs143018597		T	C	0.02	-0.0093	0.0188	0.620825	-0.516087	0.091983	2.01537e-08	0.0180202	0.0365693	0.622176	0.622176	0.638824	4
PPP1R9A	eQTL_GTEx_Adipose_Subcutaneous	ENSG00000158528.11	ENSG00000158528	rs12536183		T	C	0.086005	-0.0043	0.0087	0.621128	0.356957	0.0577116	6.20276e-10	-0.0120463	0.0244504	0.622237	0.622237	0.169415	11
CPPED1	eQTL_GTEx_Muscle_Skeletal	ENSG00000103381.11	ENSG00000103381	rs148968669		C	T	0.013314	-0.0129	0.0261	0.621128	1.00531	0.163055	7.02827e-10	-0.0128319	0.0260454	0.622244	0.112634	0.60697	4
MYO5A	eQTL_GTEx_Heart_Left_Ventricle	ENSG00000197535.14	ENSG00000197535	rs111353538		C	T	0.02685	-0.0085	0.0172	0.621175	0.519462	0.0842699	7.08124e-10	-0.0163631	0.0332174	0.622291	0.622291	0.968264	4
LRRC15	eQTL_GTEx_Heart_Atrial_Appendage	ENSG00000172061.8	ENSG00000172061	rs6762627		C	G	0.112125	0.0039	0.0079	0.621539	0.5749	0.0775651	1.24565e-13	0.00678379	0.013772	0.62231	0.62231	0.743949	4
ZDHHC7	eQTL_GTEx_Liver	ENSG00000153786.12	ENSG00000153786	rs116511042		T	C	0.093628	-0.0042	0.0085	0.621223	-0.494449	0.0850629	6.14553e-09	0.0084943	0.0172529	0.622478	0.622478	0.269375	9
PDZD2	eQTL_GTEx_Muscle_Skeletal	ENSG00000133401.15	ENSG00000133401	rs13357887		A	G	0.037525	-0.0074	0.015	0.621777	0.656721	0.0883056	1.03067e-13	-0.0112681	0.0228909	0.622542	0.622542
RNF114	eQTL_GTEx_Heart_Left_Ventricle	ENSG00000124226.10	ENSG00000124226	rs6063437		G	T	0.120332	0.0039	0.0079	0.621539	0.353669	0.0556145	2.02678e-10	0.0110273	0.0224045	0.622585	0.622585	0.791728	10
RPS2	eQTL_GTEx_Muscle_Skeletal	ENSG00000140988.15	ENSG00000140988	rs56675820		C	G	0.122237	0.0037	0.0075	0.621777	-0.238903	0.0332943	7.2042e-13	-0.0154875	0.0314676	0.622598	0.118638	0.826741	20
ARSA	pQTL_FENLAND	X3583_54_ARSA	ENSG00000100299	rs6151419		A	G	0.156058	0.0032	0.0065	0.622502	-0.3625	0.0181757	1.68098e-88	-0.00882759	0.0179365	0.622608	0.103988	0.401745	20
ZNF675	eQTL_GTEx_Muscle_Skeletal	ENSG00000197372.9	ENSG00000197372	rs8102710		T	G	0.233161	0.0032	0.0065	0.622502	0.652145	0.0476047	1.02683e-42	0.00490688	0.00997354	0.622726	0.622726	0.98824	20
MUC1	eQTL_GTEx_Adipose_Subcutaneous	ENSG00000185499.16	ENSG00000185499	rs4971101		G	A	0.577558	-0.0078	0.0158	0.621539	-0.149995	0.0253592	3.32234e-09	0.0520017	0.105703	0.622747	0.622747	0.547404	20
KLHL33	eQTL_GTEx_Adipose_Subcutaneous	ENSG00000185271.7	ENSG00000185271	rs8017682		A	G	0.137721	0.0034	0.0069	0.622187	0.407365	0.0497517	2.65701e-16	0.00834632	0.0169688	0.622816	0.629848	0.402195	7
CIB1	eQTL_GTEx_Muscle_Skeletal	ENSG00000185043.10	ENSG00000185043	rs8025610		C	G	0.159479	0.0032	0.0065	0.622502	-0.347708	0.0304983	4.13811e-30	-0.00920312	0.0187113	0.622826	0.622826	0.781519	20
KLC2	eQTL_GTEx_Muscle_Skeletal	ENSG00000174996.11	ENSG00000174996	rs79770412		C	G	0.160942	-0.0032	0.0065	0.622502	-0.206008	0.0207397	2.98974e-23	0.0155334	0.0315909	0.622928	0.622928	0.785106	20
SEMA4D	eQTL_GTEx_Adipose_Subcutaneous	ENSG00000187764.11	ENSG00000187764	rs14867		C	T	0.139278	-0.0034	0.0069	0.622187	-0.306725	0.0472048	8.15328e-11	0.0110848	0.0225603	0.623184	0.623184	0.634274	20
MYBL2	eQTL_GTEx_Whole_Blood	ENSG00000101057.15	ENSG00000101057	rs285205		C	A	0.838552	-0.0031	0.0063	0.622675	-0.178782	0.0203007	1.28892e-18	0.0173396	0.0352934	0.623216	0.623216	0.55527	20
SLC25A12	eQTL_GTEx_Adipose_Visceral_Omentum	ENSG00000115840.13	ENSG00000115840	rs12478215		A	G	0.1664	0.0033	0.0067	0.62234	-0.294313	0.0427568	5.84339e-12	-0.0112126	0.0228231	0.623228	0.623228	0.30609	20
ZNF675	eQTL_GTEx_Liver	ENSG00000197372.9	ENSG00000197372	rs8102710		T	G	0.233161	0.0032	0.0065	0.622502	0.75048	0.098767	2.99612e-14	0.00426394	0.00867928	0.62323	0.62323	0.964311	20
KLK14	pQTL_FENLAND	X15544_25_KLK14	ENSG00000129437	rs17658926		A	G	0.193832	-0.0029	0.0059	0.623055	0.2282	0.0162402	7.53306e-45	-0.0127082	0.0258703	0.623267	0.201695	0.750345	14
FIGN	eQTL_GTEx_Adipose_Subcutaneous	ENSG00000182263.13	ENSG00000182263	rs17194412		G	T	0.171131	0.0032	0.0065	0.622502	0.30468	0.0424874	7.44146e-13	0.0105028	0.0213841	0.623319	0.623319	0.236243	10
IFT140	eQTL_GTEx_Adipose_Visceral_Omentum	ENSG00000187535.13	ENSG00000187535	rs2076434		G	A	0.175713	0.0032	0.0065	0.622502	0.181041	0.0263088	5.92692e-12	0.0176756	0.0359952	0.623389	0.0959245	0.943667	20
KRT5	pQTL_FENLAND	X11177_16_KRT5	ENSG00000186081	rs638907		A	G	0.263842	-0.0029	0.0059	0.623055	-0.1603	0.0147137	1.223e-27	0.0180911	0.0368434	0.623408	0.574678	0.122772	20
CREM	eQTL_GTEx_Whole_Blood	ENSG00000095794.19	ENSG00000095794	rs2295415		G	A	0.177356	-0.003	0.0061	0.622858	-0.191256	0.0219507	2.95999e-18	0.0156858	0.0319452	0.623411	0.623411	0.601986	20
ITGB3	eQTL_GTEx_Heart_Left_Ventricle	ENSG00000259207.7	ENSG00000259207	rs6504790		A	G	0.165748	-0.0031	0.0063	0.622675	-0.338655	0.0463108	2.61913e-13	0.00915386	0.0186451	0.62346	0.62346	0.38894	15
NINJ2	eQTL_GTEx_Whole_Blood	ENSG00000171840.11	ENSG00000171840	rs73598109		G	C	0.179034	-0.003	0.0061	0.622858	-0.243477	0.0301467	6.67076e-16	0.0123215	0.0251001	0.623501	0.101625	0.0323268	20
ARSB	eQTL_GTEx_Whole_Blood	ENSG00000113273.15	ENSG00000113273	rs62377898		A	G	0.192224	0.0029	0.0059	0.623055	-0.298374	0.0340289	1.81473e-18	-0.00971935	0.0198049	0.6236	0.6236	0.914234	20
FIGN	eQTL_GTEx_Muscle_Skeletal	ENSG00000182263.13	ENSG00000182263	rs17194412		G	T	0.171131	0.0032	0.0065	0.622502	0.289748	0.0469248	6.62762e-10	0.0110441	0.0225045	0.623603	0.623603	0.198811	10
GSTCD	eQTL_GTEx_Adipose_Subcutaneous	ENSG00000138780.14	ENSG00000138780	rs17036337		G	A	0.052282	-0.0058	0.0118	0.623055	0.6098	0.0740352	1.77143e-16	-0.00951132	0.019385	0.623672	0.660282	0.738908	20
FCGBP	eQTL_GTEx_Whole_Blood	ENSG00000275395.4	ENSG00000275395	rs3746013		G	C	0.201171	0.0028	0.0057	0.623265	0.373441	0.0384799	2.8754e-22	0.00749784	0.015283	0.623709	0.712488	0.842256	11
MSMB	pQTL_FENLAND	X10620_21_MSMB	ENSG00000263639	rs10993994		T	C	0.3899	0.0078	0.0159	0.623733	-0.9238	0.0093	0	-0.00844339	0.0172117	0.623738	0.904586	0.996701	4
NOMO1	eQTL_GTEx_Heart_Atrial_Appendage	ENSG00000103512.14	ENSG00000103512	rs200674936		A	G	0.705003	-0.0028	0.0057	0.623265	-0.38176	0.0412732	2.25385e-20	0.00733445	0.0149519	0.623754	0.540014	0.268734	20
PLXNA1	eQTL_GTEx_Adipose_Subcutaneous	ENSG00000114554.11	ENSG00000114554	rs4679317		A	G	0.692467	-0.0027	0.0055	0.623491	0.355828	0.0283621	4.18574e-36	-0.00758794	0.0154687	0.623756	0.32443	0.275427	20
THNSL2	eQTL_GTEx_Muscle_Skeletal	ENSG00000144115.16	ENSG00000144115	rs6547758		C	G	0.718136	0.0026	0.0053	0.623733	1.06654	0.0268396	0	0.00243779	0.00496972	0.62376	0.0801283	0.375936	20
APOL1	pQTL_FENLAND	X11510_31_APOL1	ENSG00000100342	rs9610469		C	G	0.694056	0.0026	0.0053	0.623733	0.4738	0.0142	4.24174e-244	0.00548755	0.0111874	0.623771	0.744215	0.24289	20
THNSL2	eQTL_GTEx_Adipose_Subcutaneous	ENSG00000144115.16	ENSG00000144115	rs6547758		C	G	0.718136	0.0026	0.0053	0.623733	1.1804	0.0465786	1.0972e-141	0.00220264	0.00449084	0.623798	0.0298178	0.375987	20
BABAM1	eQTL_GTEx_Adipose_Subcutaneous	ENSG00000105393.15	ENSG00000105393	rs79628242		C	G	0.211948	0.0029	0.0059	0.623055	0.193285	0.0258731	7.98987e-14	0.0150038	0.0305909	0.623805	0.623805	0.400808	20
THNSL2	eQTL_GTEx_Adipose_Visceral_Omentum	ENSG00000144115.16	ENSG00000144115	rs6547758		C	G	0.718136	0.0026	0.0053	0.623733	1.14558	0.0531077	3.37201e-103	0.00226959	0.00462767	0.623823	0.044998	0.377486	20
ZNF675	eQTL_GTEx_Adipose_Subcutaneous	ENSG00000197372.9	ENSG00000197372	rs8102710		T	G	0.233161	0.0032	0.0065	0.622502	0.21725	0.0387339	2.03761e-08	0.0147296	0.0300345	0.623835	0.623835	0.799229	7
KMT5A	eQTL_GTEx_Muscle_Skeletal	ENSG00000183955.12	ENSG00000183955	rs1790120		C	A	0.798403	-0.0029	0.0059	0.623055	-0.234993	0.0326386	6.02838e-13	0.0123408	0.0251656	0.623862	0.623862	0.00936846	20
THNSL2	eQTL_GTEx_Heart_Left_Ventricle	ENSG00000144115.16	ENSG00000144115	rs6547758		C	G	0.718136	0.0026	0.0053	0.623733	1.04074	0.0587041	2.52322e-70	0.00249822	0.00509448	0.623866	0.451666	0.35289	20
THNSL2	eQTL_GTEx_Heart_Atrial_Appendage	ENSG00000144115.16	ENSG00000144115	rs6547758		C	G	0.718136	0.0026	0.0053	0.623733	1.08245	0.0617338	7.8608e-69	0.00240196	0.00489822	0.623869	0.0700259	0.392629	20
STAP2	eQTL_GTEx_Muscle_Skeletal	ENSG00000178078.11	ENSG00000178078	rs72986780		A	G	0.29839	-0.0026	0.0053	0.623733	0.811696	0.0467702	1.80848e-67	-0.00320317	0.00653215	0.623872	0.121811	0.262662	20
THNSL2	eQTL_GTEx_Liver	ENSG00000144115.16	ENSG00000144115	rs6547758		C	G	0.718136	0.0026	0.0053	0.623733	1.0852	0.0757562	1.52952e-46	0.00239587	0.00488676	0.623937	0.623937	0.482636	20
STAP2	eQTL_GTEx_Heart_Atrial_Appendage	ENSG00000178078.11	ENSG00000178078	rs72986780		A	G	0.29839	-0.0026	0.0053	0.623733	0.750812	0.0565335	2.99076e-40	-0.00346292	0.00706384	0.62397	0.62397	0.352216	20
USP48	eQTL_GTEx_Adipose_Visceral_Omentum	ENSG00000090686.15	ENSG00000090686	rs1825307		G	A	0.791246	0.0028	0.0057	0.623265	0.230286	0.0306522	5.78498e-14	0.0121588	0.0248047	0.624006	0.624006	0.0910732	20
MTRF1L	eQTL_GTEx_Heart_Atrial_Appendage	ENSG00000112031.15	ENSG00000112031	rs9322407		A	C	0.693679	-0.0025	0.0051	0.623995	-0.885551	0.0445196	4.84463e-88	0.0028231	0.00576087	0.6241	0.77731	0.929844	20
CHD1L	eQTL_GTEx_Whole_Blood	ENSG00000131778.18	ENSG00000131778	rs9795495		G	A	0.439594	-0.0076	0.0155	0.623906	-0.304885	0.0211322	3.47433e-47	0.0249274	0.0508682	0.624106	0.521268	0.161276	20
RSU1	eQTL_GTEx_Heart_Atrial_Appendage	ENSG00000148484.17	ENSG00000148484	rs1797077		T	C	0.47941	-0.0026	0.0053	0.623733	0.346316	0.0332598	2.17532e-25	-0.00750759	0.0153209	0.624118	0.624118	0.263319	14
LIFR	pQTL_FENLAND	X5837_49_LIFR	ENSG00000113594	rs3729741		T	C	0.34762	0.0027	0.0055	0.623491	0.1111	0.0136935	4.92398e-16	0.0243024	0.0495955	0.624125	0.935769	0.897743	20
PRPH2	eQTL_GTEx_Muscle_Skeletal	ENSG00000112619.7	ENSG00000112619	rs3818087		C	T	0.292275	0.0025	0.0051	0.623995	0.473003	0.0269396	5.17364e-69	0.00528538	0.0107864	0.62413	0.584974	0.00870777	20
RSU1	eQTL_GTEx_Heart_Left_Ventricle	ENSG00000148484.17	ENSG00000148484	rs1797077		T	C	0.47941	-0.0026	0.0053	0.623733	0.255713	0.025107	2.31503e-24	-0.0101676	0.0207504	0.624135	0.624135	0.287093	15
S100B	eQTL_GTEx_Adipose_Subcutaneous	ENSG00000160307.9	ENSG00000160307	rs9979673		A	C	0.294674	-0.0025	0.0051	0.623995	-0.478498	0.0296893	1.94332e-58	0.00522468	0.0106633	0.624155	0.0450614	0.478596	20
TDRD6	eQTL_GTEx_Muscle_Skeletal	ENSG00000180113.15	ENSG00000180113	rs2270450		T	C	0.27355	-0.0025	0.0051	0.623995	-0.507692	0.0326971	2.27313e-54	0.00492425	0.0100505	0.624168	0.624168	0.11214	20
S100B	eQTL_GTEx_Adipose_Visceral_Omentum	ENSG00000160307.9	ENSG00000160307	rs9979673		A	C	0.294674	-0.0025	0.0051	0.623995	-0.479679	0.0309535	3.64854e-54	0.00521182	0.0106374	0.624169	0.112781	0.437642	20
SLC25A27	eQTL_GTEx_Muscle_Skeletal	ENSG00000153291.15	ENSG00000153291	rs2270450		T	C	0.27355	-0.0025	0.0051	0.623995	0.396201	0.0258795	6.61337e-53	-0.00630993	0.0128789	0.624173	0.352336	0.149577	20
TDRD6	eQTL_GTEx_Adipose_Subcutaneous	ENSG00000180113.15	ENSG00000180113	rs2270450		T	C	0.27355	-0.0025	0.0051	0.623995	-0.577023	0.0385639	1.28531e-50	0.00433258	0.00884321	0.624181	0.297792	0.211797	20
SLC25A27	eQTL_GTEx_Heart_Atrial_Appendage	ENSG00000153291.15	ENSG00000153291	rs2270450		T	C	0.27355	-0.0025	0.0051	0.623995	0.448069	0.031049	3.30092e-47	-0.0055795	0.0113887	0.624195	0.624195	0.153763	20
SPON1	eQTL_GTEx_Heart_Atrial_Appendage	ENSG00000262655.3	ENSG00000262655	rs10832164		T	C	0.517118	-0.0025	0.0051	0.623995	-0.609717	0.0424116	7.30266e-47	0.00410026	0.0083694	0.624197	0.717634	0.361167	20
CDK19	eQTL_GTEx_Adipose_Subcutaneous	ENSG00000155111.14	ENSG00000155111	rs1794590		C	T	0.242721	-0.0028	0.0057	0.623265	0.168929	0.0256296	4.36417e-11	-0.016575	0.0338356	0.624226	0.624226	0.0431497	20
CRACR2B	eQTL_GTEx_Heart_Left_Ventricle	ENSG00000177685.16	ENSG00000177685	rs61876746		T	A	0.369	0.0025	0.0051	0.623995	0.510605	0.0381494	7.46401e-41	0.00489615	0.00999485	0.624228	0.624228	0.00541221	19
SLC25A27	eQTL_GTEx_Adipose_Subcutaneous	ENSG00000153291.15	ENSG00000153291	rs2270450		T	C	0.27355	-0.0025	0.0051	0.623995	0.371494	0.027872	1.57915e-40	-0.00672958	0.0137376	0.624229	0.735724	0.159837	20
TDRD6	eQTL_GTEx_Heart_Atrial_Appendage	ENSG00000180113.15	ENSG00000180113	rs2270450		T	C	0.27355	-0.0025	0.0051	0.623995	-0.611605	0.0464602	1.41272e-39	0.00408761	0.00834449	0.624235	0.16702	0.121467	20
TDRD6	eQTL_GTEx_Adipose_Visceral_Omentum	ENSG00000180113.15	ENSG00000180113	rs2270450		T	C	0.27355	-0.0025	0.0051	0.623995	-0.51281	0.0390857	2.52437e-39	0.0048751	0.00995214	0.624237	0.552922	0.231608	20
PM20D2	eQTL_GTEx_Adipose_Subcutaneous	ENSG00000146281.5	ENSG00000146281	rs379209		A	G	0.73591	0.0027	0.0055	0.623491	0.191405	0.0256042	7.68957e-14	0.0141062	0.0287968	0.624237	0.624237	0.363657	20
TNPO2	eQTL_GTEx_Muscle_Skeletal	ENSG00000105576.15	ENSG00000105576	rs35542154		G	A	0.348014	-0.0026	0.0053	0.623733	0.249154	0.0276171	1.85123e-19	-0.0104353	0.0213034	0.624245	0.624245	0.240682	18
SCFD1	eQTL_GTEx_Adipose_Subcutaneous	ENSG00000092108.20	ENSG00000092108	rs12434151		G	A	0.674431	0.0026	0.0053	0.623733	0.245772	0.0272942	2.16581e-19	0.0105789	0.0215967	0.624247	0.883424	0.900321	20
CRACR2B	eQTL_GTEx_Whole_Blood	ENSG00000177685.16	ENSG00000177685	rs61876746		T	A	0.369	0.0025	0.0051	0.623995	0.441493	0.0343702	9.1503e-38	0.0056626	0.0115601	0.624247	0.665447	0.00428016	20
SLC25A27	eQTL_GTEx_Heart_Left_Ventricle	ENSG00000153291.15	ENSG00000153291	rs2270450		T	C	0.27355	-0.0025	0.0051	0.623995	0.451548	0.0359259	3.13187e-36	-0.00553651	0.0113031	0.624259	0.624259	0.167161	20
MTRF1L	eQTL_GTEx_Liver	ENSG00000112031.15	ENSG00000112031	rs9322407		A	C	0.693679	-0.0025	0.0051	0.623995	-0.808528	0.0656218	6.97981e-35	0.00309204	0.00631275	0.624269	0.624269	0.864332	20
SPON1	eQTL_GTEx_Heart_Left_Ventricle	ENSG00000262655.3	ENSG00000262655	rs10832164		T	C	0.517118	-0.0025	0.0051	0.623995	-0.48469	0.0409218	2.30314e-32	0.00515794	0.0105312	0.624292	0.501067	0.529896	20
SLC25A27	eQTL_GTEx_Adipose_Visceral_Omentum	ENSG00000153291.15	ENSG00000153291	rs2270450		T	C	0.27355	-0.0025	0.0051	0.623995	0.258542	0.0223204	5.01397e-31	-0.00966961	0.0197437	0.624305	0.624305	0.209961	20
RBFA	eQTL_GTEx_Liver	ENSG00000101546.12	ENSG00000101546	rs11662325		C	A	0.444172	-0.0025	0.0051	0.623995	-0.694645	0.0600192	5.60096e-31	0.00359896	0.00734846	0.624306	0.626566	0.336381	20
CRACR2B	eQTL_GTEx_Heart_Atrial_Appendage	ENSG00000177685.16	ENSG00000177685	rs61876746		T	A	0.369	0.0025	0.0051	0.623995	0.545083	0.047388	1.28059e-30	0.00458646	0.00936487	0.62431	0.0670976	0.00754852	17
PRPH2	eQTL_GTEx_Adipose_Subcutaneous	ENSG00000112619.7	ENSG00000112619	rs3818087		C	T	0.292275	0.0025	0.0051	0.623995	0.592404	0.0517309	2.30694e-30	0.00422009	0.00861687	0.624313	0.624313	0.0120344	20
ADAT2	eQTL_GTEx_Adipose_Subcutaneous	ENSG00000189007.15	ENSG00000189007	rs9496628		A	G	0.286902	-0.0025	0.0051	0.623995	0.288175	0.0253957	7.64102e-30	-0.00867528	0.0177141	0.624318	0.624318	0.197289	20
C20orf96	eQTL_GTEx_Heart_Left_Ventricle	ENSG00000196476.11	ENSG00000196476	rs926617		T	C	0.397749	-0.0025	0.0051	0.623995	0.468925	0.0425593	3.12403e-28	-0.00533134	0.0108867	0.624338	0.624338	0.911538	20
ULK3	eQTL_GTEx_Adipose_Visceral_Omentum	ENSG00000140474.12	ENSG00000140474	rs4886615		G	A	0.7231	0.0025	0.0051	0.623995	-0.357499	0.0332586	5.98613e-27	-0.00699303	0.0142806	0.624355	0.624355	0.0488695	20
NRP1	pQTL_FENLAND	X5542_22_NRP1	ENSG00000099250	rs734186		A	G	0.36159	0.0024	0.0049	0.624278	-0.3107	0.0136244	4.12002e-115	-0.00772449	0.0157745	0.624358	0.372511	0.281257	20
HOXB2	eQTL_GTEx_Heart_Atrial_Appendage	ENSG00000173917.10	ENSG00000173917	rs67412921		A	C	0.192094	0.0029	0.0059	0.623055	-0.276097	0.0489038	1.64495e-08	-0.0105036	0.0214501	0.624365	0.624365	0.186731	20
YEATS4	eQTL_GTEx_Muscle_Skeletal	ENSG00000127337.6	ENSG00000127337	rs11177643		G	T	0.463839	0.0024	0.0049	0.624278	-0.594077	0.0310426	1.23124e-81	-0.00403988	0.00825079	0.624392	0.368038	0.314547	20
TRHDE	eQTL_GTEx_Adipose_Visceral_Omentum	ENSG00000072657.8	ENSG00000072657	rs10506650		T	C	0.699025	0.0029	0.0059	0.623055	-0.189481	0.0339505	2.3901e-08	-0.015305	0.0312582	0.624396	0.624396	0.114634	3
YEATS4	eQTL_GTEx_Adipose_Visceral_Omentum	ENSG00000127337.6	ENSG00000127337	rs11177644		G	A	0.463839	0.0024	0.0049	0.624278	-0.70429	0.0419263	2.51171e-63	-0.00340769	0.00696032	0.624426	0.43348	0.289841	20
ODC1	eQTL_GTEx_Muscle_Skeletal	ENSG00000115758.12	ENSG00000115758	rs2430422		A	G	0.602394	-0.0026	0.0053	0.623733	-0.195548	0.0253111	1.11183e-14	0.013296	0.0271579	0.624431	0.624431	0.880863	18
TACSTD2	eQTL_GTEx_Muscle_Skeletal	ENSG00000184292.6	ENSG00000184292	rs11207236		A	G	0.288687	-0.0027	0.0055	0.623491	-0.319735	0.0481935	3.25833e-11	0.00844449	0.0172488	0.624438	0.624438	0.699718	19
KCTD9	eQTL_GTEx_Muscle_Skeletal	ENSG00000104756.15	ENSG00000104756	rs57677726		A	C	0.309452	0.0025	0.0051	0.623995	0.243028	0.0257669	4.03127e-21	0.0102869	0.0210136	0.624463	0.583908	0.0371621	20
TEKT3	eQTL_GTEx_Muscle_Skeletal	ENSG00000125409.12	ENSG00000125409	rs7213079		T	G	0.253452	0.0027	0.0055	0.623491	0.281026	0.0429904	6.27851e-11	0.00960765	0.0196263	0.624466	0.624466	0.884433	13
YEATS4	eQTL_GTEx_Whole_Blood	ENSG00000127337.6	ENSG00000127337	rs11177644		G	A	0.463839	0.0024	0.0049	0.624278	-0.333512	0.0262666	6.13043e-37	-0.00719614	0.0147031	0.624536	0.504965	0.222999	20
DUSP26	eQTL_GTEx_Muscle_Skeletal	ENSG00000133878.8	ENSG00000133878	rs6468174		G	A	0.627382	-0.0025	0.0051	0.623995	0.151895	0.0178003	1.42277e-17	-0.0164587	0.0336312	0.624566	0.624566	0.69896	20
ELP3	eQTL_GTEx_Adipose_Subcutaneous	ENSG00000134014.16	ENSG00000134014	rs2167768		C	T	0.414774	-0.0024	0.0049	0.624278	0.348803	0.0300915	4.55522e-31	-0.00688067	0.0140606	0.624587	0.624587	0.13464	20
LMBRD2	eQTL_GTEx_Adipose_Subcutaneous	ENSG00000164187.6	ENSG00000164187	rs267764		A	T	0.485687	-0.0025	0.0051	0.623995	0.215799	0.02578	5.72287e-17	-0.0115849	0.0236736	0.624588	0.624588	0.57915	18
YEATS4	eQTL_GTEx_Heart_Left_Ventricle	ENSG00000127337.6	ENSG00000127337	rs11177643		G	T	0.463839	0.0024	0.0049	0.624278	-0.358198	0.0317963	1.94481e-29	-0.00670021	0.0136925	0.624606	0.503311	0.303252	20
CRACR2B	eQTL_GTEx_Muscle_Skeletal	ENSG00000177685.16	ENSG00000177685	rs61876746		T	A	0.369	0.0025	0.0051	0.623995	0.292713	0.0355936	1.97231e-16	0.00854079	0.0174541	0.62461	0.723133	0.0135905	11
MTAP	eQTL_GTEx_Adipose_Visceral_Omentum	ENSG00000099810.18	ENSG00000099810	rs10965153		C	T	0.45465	0.0024	0.0049	0.624278	-0.322736	0.0301471	9.60271e-27	-0.00743642	0.0151986	0.624641	0.624641	0.415369	20
MYRF	eQTL_GTEx_Whole_Blood	ENSG00000124920.13	ENSG00000124920	rs198462		A	G	0.4823	-0.0024	0.0049	0.624278	-0.328849	0.0309449	2.23352e-26	0.00729818	0.0149163	0.624646	0.624646	0.767651	20
SERPINB6	eQTL_GTEx_Heart_Atrial_Appendage	ENSG00000124570.17	ENSG00000124570	rs9501902		A	G	0.305614	-0.0026	0.0053	0.623733	0.213859	0.0319022	2.03373e-11	-0.0121575	0.024849	0.624659	0.624659	0.991473	20
RBAK	eQTL_GTEx_Heart_Left_Ventricle	ENSG00000146587.17	ENSG00000146587	rs72571436		G	A	0.254709	-0.0027	0.0055	0.623491	0.263083	0.0441554	2.55167e-09	-0.0102629	0.0209768	0.624664	0.624664	0.804145	20
CRACR2B	eQTL_GTEx_Adipose_Visceral_Omentum	ENSG00000177685.16	ENSG00000177685	rs61876746		T	A	0.369	0.0025	0.0051	0.623995	0.284072	0.0362818	4.89454e-15	0.00880059	0.0179883	0.624673	0.624673	0.0435411	7
BORCS8	eQTL_GTEx_Adipose_Subcutaneous	ENSG00000254901.7	ENSG00000254901	rs11085258		G	A	0.391154	0.0024	0.0049	0.624278	0.23171	0.0230152	7.67496e-24	0.0103578	0.0211721	0.624688	0.624688	0.115562	20
SPG21	eQTL_GTEx_Heart_Atrial_Appendage	ENSG00000090487.10	ENSG00000090487	rs62015286		T	C	0.51758	-0.0023	0.0047	0.624586	0.692004	0.0389182	9.92298e-71	-0.00332368	0.00679444	0.624717	0.624717	0.0271253	20
ATAD2	eQTL_GTEx_Adipose_Subcutaneous	ENSG00000156802.12	ENSG00000156802	rs72709014		T	G	0.253547	0.0027	0.0055	0.623491	0.244959	0.0422975	6.98296e-09	0.0110223	0.0225333	0.624732	0.624732	0.501885	16
COL24A1	eQTL_GTEx_Adipose_Subcutaneous	ENSG00000171502.14	ENSG00000171502	rs12120406		A	G	0.507755	-0.0023	0.0047	0.624586	-0.638795	0.0388777	1.15001e-60	0.00360053	0.00736087	0.624739	0.715453	0.546063	20
SLC44A2	eQTL_GTEx_Heart_Left_Ventricle	ENSG00000129353.14	ENSG00000129353	rs35781735		T	C	0.296021	0.0025	0.0051	0.623995	0.304003	0.0414023	2.09391e-13	0.0082236	0.0168135	0.624766	0.624766	0.230684	13
PRICKLE4	eQTL_GTEx_Adipose_Visceral_Omentum	ENSG00000278224.5	ENSG00000278224	rs35085306		G	A	0.265222	0.0026	0.0053	0.623733	0.314308	0.0495366	2.22478e-10	0.00827214	0.0169128	0.624766	0.624766	0.130373	20
NPEPPS	eQTL_GTEx_Adipose_Visceral_Omentum	ENSG00000141279.15	ENSG00000141279	rs9989466		T	C	0.423323	-0.0025	0.0051	0.623995	0.172938	0.0240575	6.54884e-13	-0.014456	0.0295588	0.624799	0.624799	0.100499	20
ADAT2	eQTL_GTEx_Adipose_Visceral_Omentum	ENSG00000189007.15	ENSG00000189007	rs9496628		A	G	0.286902	-0.0025	0.0051	0.623995	0.205054	0.028873	1.23019e-12	-0.0121919	0.0249307	0.624819	0.624819	0.166591	16
FBXO10	eQTL_GTEx_Muscle_Skeletal	ENSG00000147912.12	ENSG00000147912	rs1854160		T	C	0.478155	-0.0024	0.0049	0.624278	0.204636	0.0234177	2.36178e-18	-0.0117281	0.0239825	0.624822	0.624822	0.457145	20
CD44	eQTL_GTEx_Muscle_Skeletal	ENSG00000026508.17	ENSG00000026508	rs2785152		T	C	0.544757	0.0025	0.0051	0.623995	0.140231	0.0197849	1.36278e-12	0.0178277	0.0364554	0.624822	0.624822	0.255275	16
ETS2	eQTL_GTEx_Whole_Blood	ENSG00000157557.11	ENSG00000157557	rs439631		C	T	0.589774	-0.0024	0.0049	0.624278	0.153534	0.0177043	4.24166e-18	-0.0156317	0.0319656	0.62483	0.011929	0.613644	17
MTHFD1	eQTL_GTEx_Adipose_Subcutaneous	ENSG00000100714.15	ENSG00000100714	rs2983742		C	T	0.44727	-0.0023	0.0047	0.624586	-0.223996	0.0172173	1.07399e-38	0.010268	0.0209974	0.62483	0.62483	0.899231	20
NPEPPS	eQTL_GTEx_Adipose_Subcutaneous	ENSG00000141279.15	ENSG00000141279	rs9989466		T	C	0.423323	-0.0025	0.0051	0.623995	0.156816	0.0222816	1.95149e-12	-0.0159423	0.032601	0.624834	0.624834	0.151845	20
DDX59	eQTL_GTEx_Heart_Atrial_Appendage	ENSG00000118197.13	ENSG00000118197	rs10919993		A	C	0.413764	0.0023	0.0047	0.624586	-0.570802	0.0444539	9.74707e-38	-0.00402942	0.00824001	0.624837	0.403212	0.188799	20
L3HYPDH	eQTL_GTEx_Heart_Left_Ventricle	ENSG00000126790.11	ENSG00000126790	rs12433783		C	T	0.55672	-0.0023	0.0047	0.624586	0.571585	0.047495	2.33665e-33	-0.0040239	0.00822954	0.624872	0.444162	0.572701	20
GRAP2	eQTL_GTEx_Heart_Atrial_Appendage	ENSG00000100351.16	ENSG00000100351	rs7285507		G	A	0.29691	0.0026	0.0053	0.623733	-0.24593	0.0408361	1.71882e-09	-0.0105721	0.0216222	0.62488	0.62488	0.210158	7
TRIM23	eQTL_GTEx_Adipose_Subcutaneous	ENSG00000113595.14	ENSG00000113595	rs261251		T	C	0.661023	0.0024	0.0049	0.624278	-0.196154	0.0237387	1.41987e-16	-0.0122353	0.0250242	0.624886	0.624886	0.607371	18
C17orf80	eQTL_GTEx_Whole_Blood	ENSG00000141219.15	ENSG00000141219	rs3751925		C	A	0.536379	0.0023	0.0047	0.624586	0.235837	0.0200824	7.63148e-32	0.0097525	0.0199463	0.624886	0.624886	0.105381	20
YEATS4	eQTL_GTEx_Liver	ENSG00000127337.6	ENSG00000127337	rs11177644		G	A	0.463839	0.0024	0.0049	0.624278	-0.432913	0.0535604	6.33444e-16	-0.00554384	0.0113394	0.624913	0.506308	0.362566	20
TDRD6	eQTL_GTEx_Liver	ENSG00000180113.15	ENSG00000180113	rs2270450		T	C	0.27355	-0.0025	0.0051	0.623995	-0.372448	0.055597	2.09752e-11	0.00671235	0.0137298	0.62492	0.62492	0.584048	13
A2M	eQTL_GTEx_Muscle_Skeletal	ENSG00000175899.14	ENSG00000175899	rs10842849		T	G	0.492673	0.0024	0.0049	0.624278	-0.191482	0.0247387	9.92809e-15	-0.0125338	0.0256411	0.62497	0.62497	0.768763	20
PGAM1	eQTL_GTEx_Heart_Left_Ventricle	ENSG00000171314.8	ENSG00000171314	rs112614003		T	G	0.062174	-0.0049	0.01	0.624134	-0.327327	0.0466208	2.20213e-12	0.0149697	0.0306248	0.624976	0.624976	0.359751	20
HSD17B13	eQTL_GTEx_Adipose_Visceral_Omentum	ENSG00000170509.11	ENSG00000170509	rs6531968		G	T	0.384947	-0.0023	0.0047	0.624586	-0.45792	0.0453243	5.34779e-24	0.00502271	0.0102758	0.624991	0.674069	0.674981	20
AFF4	eQTL_GTEx_Whole_Blood	ENSG00000072364.12	ENSG00000072364	rs803221		C	T	0.741847	0.0026	0.0053	0.623733	-0.064878	0.0114051	1.28171e-08	-0.0400752	0.081995	0.625017	0.625017	0.230845	7
PPA2	eQTL_GTEx_Heart_Left_Ventricle	ENSG00000138777.19	ENSG00000138777	rs2713856		T	G	0.565046	0.0023	0.0047	0.624586	0.20758	0.022367	1.68466e-20	0.0110801	0.0226733	0.625066	0.625066	0.932535	20
CRACR2B	eQTL_GTEx_Adipose_Subcutaneous	ENSG00000177685.16	ENSG00000177685	rs61876746		T	A	0.369	0.0025	0.0051	0.623995	0.207323	0.0333163	4.8817e-10	0.0120585	0.0246755	0.625067	0.625067
OLFM1	eQTL_GTEx_Muscle_Skeletal	ENSG00000130558.19	ENSG00000130558	rs11103694		T	C	0.256802	-0.0026	0.0053	0.623733	-0.20503	0.0368217	2.57404e-08	0.0126811	0.02595	0.625073	0.869724	0.433922	6
GEMIN4	eQTL_GTEx_Adipose_Subcutaneous	ENSG00000179409.10	ENSG00000179409	rs35588043		G	A	0.462445	0.0024	0.0049	0.624278	0.216155	0.0299517	5.32331e-13	0.0111031	0.0227211	0.625074	0.685848	0.379716	20
SLC39A11	eQTL_GTEx_Muscle_Skeletal	ENSG00000133195.11	ENSG00000133195	rs1864685		A	C	0.476548	-0.0024	0.0049	0.624278	-0.214458	0.0298394	6.61961e-13	0.011191	0.0229013	0.625081	0.818282	0.991645	20
GRAP2	eQTL_GTEx_Heart_Left_Ventricle	ENSG00000100351.16	ENSG00000100351	rs7285507		G	A	0.29691	0.0026	0.0053	0.623733	-0.274189	0.0494956	3.03061e-08	-0.00948251	0.0194054	0.625087	0.625087	0.197955	9
ETV2	eQTL_GTEx_Liver	ENSG00000105672.14	ENSG00000105672	rs2285414		G	A	0.568108	-0.0025	0.0051	0.623995	0.523069	0.0849376	7.35413e-10	-0.00477948	0.00978099	0.625089	0.625089	0.60327	20
RAD51AP2	eQTL_GTEx_Heart_Atrial_Appendage	ENSG00000214842.5	ENSG00000214842	rs7593881		C	G	0.321253	-0.0025	0.0051	0.623995	0.296706	0.0484876	9.40401e-10	-0.00842585	0.0172438	0.625103	0.625103	0.418232	20
SAYSD1	eQTL_GTEx_Adipose_Subcutaneous	ENSG00000112167.9	ENSG00000112167	rs228815		G	T	0.641299	0.0024	0.0049	0.624278	-0.287668	0.0405982	1.38318e-12	-0.00834295	0.0170742	0.625104	0.625104	0.645171	20
LMBRD2	eQTL_GTEx_Adipose_Visceral_Omentum	ENSG00000164187.6	ENSG00000164187	rs267764		A	T	0.485687	-0.0025	0.0051	0.623995	0.15558	0.0255449	1.12594e-09	-0.0160689	0.0328866	0.625114	0.625114	0.812341	20
NGEF	eQTL_GTEx_Adipose_Visceral_Omentum	ENSG00000066248.14	ENSG00000066248	rs73102769		C	T	0.445416	-0.0024	0.0049	0.624278	0.340294	0.048878	3.35207e-12	-0.00705272	0.0144349	0.625133	0.625133	0.849423	16
GNAO1	eQTL_GTEx_Muscle_Skeletal	ENSG00000087258.14	ENSG00000087258	rs730300		C	T	0.559583	-0.0025	0.0051	0.623995	-0.16847	0.028254	2.4812e-09	0.0148394	0.0303746	0.625162	0.625162	0.967722	20
HSD17B13	eQTL_GTEx_Muscle_Skeletal	ENSG00000170509.11	ENSG00000170509	rs6531968		G	T	0.384947	-0.0023	0.0047	0.624586	-0.374161	0.0469559	1.60808e-15	0.00614709	0.0125851	0.625237	0.625237	0.0914702	20
C6orf163	eQTL_GTEx_Muscle_Skeletal	ENSG00000203872.6	ENSG00000203872	rs392807		G	A	0.592461	-0.0023	0.0047	0.624586	-0.301931	0.038278	3.07428e-15	0.00761763	0.0155964	0.625251	0.625251	0.0410036	20
PPP3R1	eQTL_GTEx_Adipose_Visceral_Omentum	ENSG00000221823.10	ENSG00000221823	rs875		G	A	0.312713	0.0025	0.0051	0.623995	-0.209019	0.0365362	1.05978e-08	-0.0119606	0.0244891	0.625262	0.625262	0.314675	16
ANKRD11	eQTL_GTEx_Whole_Blood	ENSG00000167522.14	ENSG00000167522	rs3102341		A	G	0.528874	-0.0023	0.0047	0.624586	0.134026	0.0171628	5.75943e-15	-0.0171608	0.0351366	0.625264	0.625264	0.95864	20
SLC35F6	eQTL_GTEx_Adipose_Subcutaneous	ENSG00000213699.8	ENSG00000213699	rs4665904		T	C	0.4111	-0.0024	0.0049	0.624278	-0.146156	0.0227306	1.27675e-10	0.0164208	0.0336229	0.62528	0.62528	0.113833	20
CHD7	eQTL_GTEx_Whole_Blood	ENSG00000171316.11	ENSG00000171316	rs4288413		A	G	0.553965	-0.0024	0.0049	0.624278	0.106171	0.0174321	1.1252e-09	-0.022605	0.046301	0.625394	0.625394	0.627738	20
SAMD12	eQTL_GTEx_Adipose_Subcutaneous	ENSG00000177570.13	ENSG00000177570	rs880033		T	C	0.909756	-0.0043	0.0088	0.625099	-0.616181	0.059007	1.58573e-25	0.00697847	0.0142971	0.625477	0.625477	0.817281	20
PPA2	eQTL_GTEx_Adipose_Visceral_Omentum	ENSG00000138777.19	ENSG00000138777	rs2713856		T	G	0.565046	0.0023	0.0047	0.624586	0.212496	0.0312181	9.97857e-12	0.0108237	0.0221751	0.625478	0.744034	0.798068	20
NUP88	eQTL_GTEx_Whole_Blood	ENSG00000108559.11	ENSG00000108559	rs1058398		G	A	0.388711	-0.0023	0.0047	0.624586	-0.11743	0.0173533	1.31476e-11	0.0195861	0.0401284	0.625488	0.625488	0.248528	20
CFAP46	eQTL_GTEx_Heart_Atrial_Appendage	ENSG00000171811.13	ENSG00000171811	rs4562730		A	G	0.4507	-0.0023	0.0047	0.624586	0.350591	0.0521448	1.77511e-11	-0.00656035	0.0134414	0.6255	0.882747	0.243861	20
TNFAIP6	eQTL_GTEx_Adipose_Subcutaneous	ENSG00000123610.4	ENSG00000123610	rs13027425		G	C	0.481485	-0.0024	0.0049	0.624278	-0.20574	0.0354364	6.40239e-09	0.0116652	0.0239011	0.625506	0.625506	0.496171	20
GEMIN4	eQTL_GTEx_Adipose_Visceral_Omentum	ENSG00000179409.10	ENSG00000179409	rs35588043		G	A	0.462445	0.0024	0.0049	0.624278	0.173446	0.0298823	6.4635e-09	0.0138372	0.0283513	0.625506	0.625506	0.691323	20
COX7A2L	eQTL_GTEx_Heart_Left_Ventricle	ENSG00000115944.14	ENSG00000115944	rs12613284		G	C	0.5554	-0.0023	0.0047	0.624586	0.140101	0.021369	5.51722e-11	-0.0164167	0.0336405	0.625547	0.625547	0.213854	20
CDH4	eQTL_GTEx_Adipose_Visceral_Omentum	ENSG00000179242.15	ENSG00000179242	rs2296082		G	A	0.553982	-0.0023	0.0047	0.624586	-0.311085	0.0481747	1.06488e-10	0.00739348	0.0151517	0.625576	0.625576	0.141563	20
COA1	eQTL_GTEx_Adipose_Visceral_Omentum	ENSG00000106603.18	ENSG00000106603	rs10951738		G	C	0.515869	0.0023	0.0047	0.624586	-0.198153	0.0307389	1.14588e-10	-0.0116072	0.0237873	0.62558	0.62558	0.767566	20
R3HCC1	eQTL_GTEx_Heart_Left_Ventricle	ENSG00000104679.10	ENSG00000104679	rs2272762		G	A	0.5756	0.0024	0.0049	0.624278	0.181013	0.0324809	2.50517e-08	0.0132587	0.0271742	0.62561	0.62561	0.80736	6
MED20	eQTL_GTEx_Adipose_Visceral_Omentum	ENSG00000124641.15	ENSG00000124641	rs7739064		A	C	0.516521	-0.0023	0.0047	0.624586	-0.197795	0.0313667	2.86553e-10	0.0116282	0.0238334	0.625624	0.625624	0.23419	20
PPIL1	eQTL_GTEx_Heart_Atrial_Appendage	ENSG00000137168.7	ENSG00000137168	rs9368966		G	A	0.560454	-0.0023	0.0047	0.624586	-0.139911	0.0229079	1.01174e-09	0.016439	0.0337004	0.625693	0.625693	0.0873001	16
PLEKHH1	eQTL_GTEx_Adipose_Subcutaneous	ENSG00000054690.13	ENSG00000054690	rs753682		G	T	0.5668	0.0023	0.0047	0.624586	-0.168598	0.0298563	1.63281e-08	-0.0136419	0.0279814	0.62588	0.62588	0.328942	9
USP36	eQTL_GTEx_Adipose_Subcutaneous	ENSG00000055483.19	ENSG00000055483	rs62075586		C	T	0.551317	-0.0023	0.0047	0.624586	0.129452	0.0237337	4.91528e-08	-0.0177672	0.0364527	0.625972	0.625972	0.54998	15
TRABD2A	eQTL_GTEx_Whole_Blood	ENSG00000186854.10	ENSG00000186854	rs116716092		G	A	0.033917	0.0063	0.0129	0.625286	-0.253716	0.0420895	1.65987e-09	-0.0248309	0.0510108	0.626416	0.626416	0.337197	20
IL20RB	eQTL_GTEx_Adipose_Subcutaneous	ENSG00000174564.12	ENSG00000174564	rs73231917		A	C	0.10126	-0.0038	0.0078	0.626131	-0.744213	0.0777657	1.06969e-21	0.00510607	0.0104944	0.626578	0.0602513	0.314611	20
CX3CR1	eQTL_GTEx_Whole_Blood	ENSG00000168329.13	ENSG00000168329	rs12632739		G	A	0.083784	-0.0041	0.0084	0.625482	0.187486	0.0337415	2.75169e-08	-0.0218683	0.0449759	0.626809	0.626809	0.420577	20
DMKN	pQTL_FENLAND	X5963_9_DMKN	ENSG00000161249	rs7408798		A	G	0.104035	0.0039	0.008	0.625904	-0.1298	0.0206258	3.112e-10	-0.0300462	0.0618179	0.626936	0.626936	0.540985	20
MED12L	eQTL_GTEx_Whole_Blood	ENSG00000144893.12	ENSG00000144893	rs16863117		T	A	0.014412	-0.0101	0.0207	0.625605	-0.734447	0.132964	3.32059e-08	0.0137518	0.0282942	0.626946	0.626946	0.575547	3
ZNF213	eQTL_GTEx_Muscle_Skeletal	ENSG00000085644.13	ENSG00000085644	rs62032755		C	T	0.116006	0.0038	0.0078	0.626131	-0.242572	0.0349746	4.04327e-12	-0.0156655	0.0322346	0.62698	0.62698	0.5815	11
SH3BGRL2	eQTL_GTEx_Adipose_Visceral_Omentum	ENSG00000198478.7	ENSG00000198478	rs12527526		G	A	0.117379	0.0036	0.0074	0.626622	-0.499379	0.0500112	1.76681e-23	-0.00720895	0.014836	0.627031	0.627031	0.218623	20
STN1	eQTL_GTEx_Muscle_Skeletal	ENSG00000107960.10	ENSG00000107960	rs80109040		C	T	0.0262	-0.0073	0.015	0.626495	-0.573839	0.0731582	4.37069e-15	0.0127213	0.02619	0.627157	0.104761	0.0839067	7
TNFRSF6B	eQTL_GTEx_Whole_Blood	ENSG00000243509.4	ENSG00000243509	rs2236511		G	C	0.120844	0.0039	0.008	0.625904	-0.215538	0.0394932	4.82618e-08	-0.0180943	0.0372642	0.627274	0.627274	0.847669	10
IFITM2	eQTL_GTEx_Muscle_Skeletal	ENSG00000185201.16	ENSG00000185201	rs117325804		C	T	0.131692	0.0036	0.0074	0.626622	0.229708	0.0330041	3.40299e-12	0.0156721	0.0322934	0.627462	0.627462	0.915341	5
PTGDR2	eQTL_GTEx_Heart_Left_Ventricle	ENSG00000183134.4	ENSG00000183134	rs1122409		T	C	0.112111	0.0036	0.0074	0.626622	-0.425478	0.0638324	2.63671e-11	-0.00846107	0.0174385	0.627537	0.627537	0.685034	11
GPR135	eQTL_GTEx_Adipose_Subcutaneous	ENSG00000181619.11	ENSG00000181619	rs200316741		T	A	0.016262	-0.0106	0.0218	0.626798	1.02388	0.145488	1.95661e-12	-0.0103528	0.0213423	0.627618	0.627618	0.994451	4
THNSL1	eQTL_GTEx_Adipose_Visceral_Omentum	ENSG00000185875.12	ENSG00000185875	rs73608216		G	A	0.010155	-0.011	0.0226	0.626453	0.44573	0.0778052	1.01145e-08	-0.0246786	0.050886	0.627692	0.627692	0.332746	4
CACFD1	eQTL_GTEx_Adipose_Subcutaneous	ENSG00000160325.14	ENSG00000160325	rs41309954		A	C	0.07675	-0.0052	0.0107	0.62698	0.471303	0.0659401	8.84097e-13	-0.0110332	0.0227554	0.627774	0.627774	0.658368	18
SDCBP2	eQTL_GTEx_Heart_Left_Ventricle	ENSG00000125775.14	ENSG00000125775	rs8123274		C	T	0.128155	-0.0034	0.007	0.62717	0.411199	0.0513841	1.21967e-15	-0.0082685	0.0170547	0.627803	0.515453	0.637318	20
RGCC	eQTL_GTEx_Muscle_Skeletal	ENSG00000102760.12	ENSG00000102760	rs9566791		C	T	0.132061	0.0035	0.0072	0.626888	0.319034	0.0486163	5.29917e-11	0.0109706	0.02263	0.62783	0.119946	0.638275	20
SYNGR2	eQTL_GTEx_Adipose_Subcutaneous	ENSG00000108639.7	ENSG00000108639	rs62079080		T	A	0.124231	-0.0033	0.0068	0.627468	0.369995	0.0384162	5.90268e-22	-0.00891904	0.0184019	0.627904	0.627904	0.177644	18
GPR135	eQTL_GTEx_Adipose_Visceral_Omentum	ENSG00000181619.11	ENSG00000181619	rs200316741		T	A	0.016262	-0.0106	0.0218	0.626798	1.1619	0.19638	3.28697e-09	-0.00912299	0.0188256	0.627957	0.627957	0.95669	5
CACFD1	eQTL_GTEx_Adipose_Visceral_Omentum	ENSG00000160325.14	ENSG00000160325	rs41309954		A	C	0.07675	-0.0052	0.0107	0.62698	0.39735	0.0617252	1.21535e-10	-0.0130867	0.027005	0.627958	0.627958	0.90854	14
NME2	eQTL_GTEx_Heart_Left_Ventricle	ENSG00000243678.11	ENSG00000243678	rs75711442		G	C	0.141594	0.0034	0.007	0.62717	0.261163	0.037828	5.05744e-12	0.0130187	0.0268694	0.628019	0.628019	0.210243	11
GPR135	eQTL_GTEx_Liver	ENSG00000181619.11	ENSG00000181619	rs200316741		T	A	0.016262	-0.0106	0.0218	0.626798	1.69252	0.296622	1.15672e-08	-0.00626285	0.0129269	0.628043	0.628043
SDCBP2	eQTL_GTEx_Adipose_Visceral_Omentum	ENSG00000125775.14	ENSG00000125775	rs8123274		C	T	0.128155	-0.0034	0.007	0.62717	0.338839	0.0501241	1.37991e-11	-0.0100343	0.020712	0.628056	0.628056	0.736729	20
CNOT7	eQTL_GTEx_Whole_Blood	ENSG00000198791.11	ENSG00000198791	rs73200936		A	C	0.05526	-0.0051	0.0105	0.62717	0.270078	0.040153	1.7412e-11	-0.0188834	0.0389789	0.628065	0.628065	0.808784	8
SDCBP2	eQTL_GTEx_Adipose_Subcutaneous	ENSG00000125775.14	ENSG00000125775	rs8123274		C	T	0.128155	-0.0034	0.007	0.62717	0.266671	0.0397824	2.03857e-11	-0.0127498	0.0263184	0.628071	0.628071	0.862065	20
APRT	eQTL_GTEx_Whole_Blood	ENSG00000198931.10	ENSG00000198931	rs3859021		A	G	0.024815	-0.0083	0.0171	0.627407	-0.261046	0.0372142	2.30471e-12	0.0317952	0.0656623	0.628228	0.185164	0.421119	14
GNRH2	pQTL_FENLAND	X10708_3_GNRH2	ENSG00000125787	rs3761244		A	G	0.84456	0.0031	0.0064	0.62812	0.3496	0.0182814	1.61803e-81	0.00886728	0.0183125	0.62823	0.649617	0.000410549	20
CACFD1	eQTL_GTEx_Muscle_Skeletal	ENSG00000160325.14	ENSG00000160325	rs41309954		A	C	0.07675	-0.0052	0.0107	0.62698	0.379209	0.0681142	2.58782e-08	-0.0137128	0.0283239	0.628286	0.628286	0.627492	12
SPDYE18	eQTL_GTEx_Adipose_Visceral_Omentum	ENSG00000205482.9	ENSG00000205482	rs75047402		C	T	0.1422	-0.0032	0.0066	0.627784	0.557613	0.0636241	1.88145e-18	-0.00573875	0.0118543	0.628309	0.628309	0.843532	20
UXS1	eQTL_GTEx_Adipose_Subcutaneous	ENSG00000115652.14	ENSG00000115652	rs7602192		A	T	0.863377	0.0034	0.007	0.62717	-0.210067	0.0355638	3.48887e-09	-0.0161853	0.0334352	0.628329	0.628329	0.101585	20
TRMT112	eQTL_GTEx_Heart_Atrial_Appendage	ENSG00000173113.6	ENSG00000173113	rs79423518		A	G	0.059301	-0.0047	0.0097	0.628005	-0.73061	0.0670439	1.18494e-27	0.00643298	0.0132897	0.628345	0.834711	0.890794	20
MRPS26	eQTL_GTEx_Adipose_Subcutaneous	ENSG00000125901.5	ENSG00000125901	rs3761244		G	A	0.15544	-0.0031	0.0064	0.62812	0.35604	0.0307981	6.53499e-31	-0.00870689	0.0179913	0.628421	0.072077	0.00601811	20
DSC2	eQTL_GTEx_Adipose_Subcutaneous	ENSG00000134755.14	ENSG00000134755	rs2243907		C	T	0.121632	-0.0034	0.007	0.62717	0.191048	0.0346052	3.37483e-08	-0.0177966	0.0367815	0.628496	0.628496	0.204792	6
DAPK2	eQTL_GTEx_Whole_Blood	ENSG00000035664.11	ENSG00000035664	rs12912128		T	C	0.836271	0.0032	0.0066	0.627784	0.169916	0.0228677	1.08264e-13	0.0188328	0.0389253	0.628514	0.628514	0.101539	20
PRDX5	eQTL_GTEx_Heart_Left_Ventricle	ENSG00000126432.13	ENSG00000126432	rs79423518		A	G	0.059301	-0.0047	0.0097	0.628005	-0.303822	0.0347835	2.44405e-18	0.0154696	0.0319757	0.628533	0.73781	0.861113	20
LSMEM1	eQTL_GTEx_Whole_Blood	ENSG00000181016.9	ENSG00000181016	rs34058139		G	A	0.0316	0.01	0.0206	0.627367	-0.389367	0.0688097	1.52606e-08	-0.0256827	0.0531007	0.628627	0.628627	0.229452	5
ADD3	eQTL_GTEx_Heart_Left_Ventricle	ENSG00000148700.14	ENSG00000148700	rs17127128		G	A	0.166496	0.0032	0.0066	0.627784	0.235839	0.0343057	6.21467e-12	0.0135686	0.0280547	0.628636	0.628636	0.14652	20
TMEM74B	eQTL_GTEx_Heart_Left_Ventricle	ENSG00000125895.5	ENSG00000125895	rs1885876		T	C	0.191869	-0.0032	0.0066	0.627784	-0.250416	0.0390313	1.40104e-10	0.0127787	0.0264313	0.628762	0.628762	0.697822	7
OTUD3	eQTL_GTEx_Adipose_Subcutaneous	ENSG00000169914.5	ENSG00000169914	rs10916668		A	G	0.072	-0.0045	0.0093	0.628477	0.749632	0.0666077	2.20233e-29	-0.00600295	0.0124175	0.628794	0.864946	0.644819	20
FBN3	eQTL_GTEx_Adipose_Subcutaneous	ENSG00000142449.12	ENSG00000142449	rs61300707		T	A	0.190711	0.0031	0.0064	0.62812	0.352708	0.0499861	1.71215e-12	0.00878914	0.018188	0.628927	0.87004	0.410967	18
MAPRE2	eQTL_GTEx_Liver	ENSG00000166974.12	ENSG00000166974	rs519581		C	A	0.155729	-0.0031	0.0064	0.62812	-0.554117	0.0821713	1.54682e-11	0.00559449	0.0115797	0.629003	0.629003	0.657971	14
TLR4	eQTL_GTEx_Heart_Left_Ventricle	ENSG00000136869.13	ENSG00000136869	rs1329057		T	C	0.813966	-0.003	0.0062	0.628477	-0.372731	0.0457633	3.80016e-16	0.0080487	0.0166633	0.629082	0.629082	0.333096	20
FASTK	eQTL_GTEx_Adipose_Visceral_Omentum	ENSG00000164896.19	ENSG00000164896	rs12703112		A	G	0.206112	0.0032	0.0066	0.627784	0.157859	0.0286635	3.64336e-08	0.0202713	0.0419712	0.62911	0.62911	0.135953	14
UBE2Q2	eQTL_GTEx_Liver	ENSG00000140367.11	ENSG00000140367	rs4886754		T	C	0.854606	-0.0032	0.0066	0.627784	-0.372193	0.0676191	3.7073e-08	0.00859769	0.0178014	0.629111	0.629111	0.660581	17
RFK	eQTL_GTEx_Muscle_Skeletal	ENSG00000135002.11	ENSG00000135002	rs13294840		T	C	0.168778	0.003	0.0062	0.628477	0.195237	0.0251476	8.25197e-15	0.0153659	0.0318179	0.629143	0.629143	0.736816	20
KPNA6	eQTL_GTEx_Adipose_Subcutaneous	ENSG00000025800.13	ENSG00000025800	rs3795428		G	C	0.06364	0.0047	0.0097	0.628005	0.231755	0.0392722	3.60764e-09	0.02028	0.0419954	0.629159	0.629159	0.483107	11
DPYD	eQTL_GTEx_Whole_Blood	ENSG00000188641.12	ENSG00000188641	rs145403806		T	C	0.0835	0.0046	0.0095	0.628236	-0.189231	0.0293521	1.14142e-10	-0.0243089	0.0503446	0.629202	0.808485	0.454211	9
CTSC	eQTL_GTEx_Adipose_Subcutaneous	ENSG00000109861.15	ENSG00000109861	rs111959857		G	A	0.068133	-0.0047	0.0097	0.628005	-0.285313	0.0493464	7.38858e-09	0.0164731	0.0341169	0.629207	0.629207	0.981166	16
MRPS26	eQTL_GTEx_Heart_Atrial_Appendage	ENSG00000125901.5	ENSG00000125901	rs6138990		T	C	0.155459	-0.0031	0.0064	0.62812	0.193656	0.0324187	2.3209e-09	-0.0160078	0.0331568	0.629244	0.629244	0.0398961	14
PLEKHJ1	eQTL_GTEx_Adipose_Subcutaneous	ENSG00000104886.11	ENSG00000104886	rs76440256		T	C	0.037654	-0.0062	0.0128	0.62812	0.356765	0.0611659	5.45219e-09	-0.0173784	0.0360015	0.629299	0.629299	0.328283	20
FANCD2	eQTL_GTEx_Adipose_Subcutaneous	ENSG00000144554.10	ENSG00000144554	rs11925559		T	C	0.071522	0.0046	0.0095	0.628236	-0.345055	0.0573213	1.74782e-09	-0.0133312	0.0276208	0.629343	0.629343	0.258781	10
ATPAF2	eQTL_GTEx_Heart_Left_Ventricle	ENSG00000171953.15	ENSG00000171953	rs34434158		T	C	0.037482	-0.0059	0.0122	0.628665	-0.439202	0.0653747	1.83953e-11	0.0134335	0.0278495	0.629551	0.865873	0.201403	15
RRP1	eQTL_GTEx_Muscle_Skeletal	ENSG00000160214.12	ENSG00000160214	rs2838402		T	C	0.231146	-0.0028	0.0058	0.629267	-0.194219	0.0202238	7.72862e-22	0.0144167	0.0299009	0.629699	0.791387	0.890887	20
ZWINT	eQTL_GTEx_Adipose_Visceral_Omentum	ENSG00000122952.16	ENSG00000122952	rs72800962		A	G	0.042964	-0.0058	0.012	0.628859	-0.569497	0.0827596	5.92928e-12	0.0101844	0.0211231	0.629703	0.629703	0.988104	7
SGCA	eQTL_GTEx_Muscle_Skeletal	ENSG00000108823.15	ENSG00000108823	rs2696293		G	C	0.753504	-0.0028	0.0058	0.629267	0.184279	0.0217966	2.80307e-17	-0.0151944	0.0315253	0.629825	0.629825	0.795173	15
PTPA	eQTL_GTEx_Whole_Blood	ENSG00000119383.19	ENSG00000119383	rs7868454		C	A	0.695595	0.0027	0.0056	0.629705	0.283788	0.0184077	1.26185e-53	0.00951414	0.0197427	0.629872	0.530148	0.719696	20
GRPEL1	eQTL_GTEx_Adipose_Subcutaneous	ENSG00000109519.12	ENSG00000109519	rs3857178		A	G	0.785292	-0.0028	0.0058	0.629267	-0.148897	0.0183676	5.20938e-16	0.0188049	0.0390221	0.629873	0.629873	0.935884	20
FCHO1	eQTL_GTEx_Heart_Atrial_Appendage	ENSG00000130475.14	ENSG00000130475	rs4280376		C	T	0.1805	0.0029	0.006	0.628859	-0.369465	0.0597926	6.4463e-10	-0.00784919	0.0162893	0.629904	0.629904	0.832913	13
TAF6	eQTL_GTEx_Muscle_Skeletal	ENSG00000106290.14	ENSG00000106290	rs113589573		C	T	0.016504	-0.0089	0.0184	0.628602	-0.440543	0.0796908	3.23621e-08	0.0202023	0.0419262	0.629909	0.629909	0.644008	12
SGIP1	eQTL_GTEx_Heart_Left_Ventricle	ENSG00000118473.21	ENSG00000118473	rs72677052		A	G	0.206079	-0.0027	0.0056	0.629705	0.734273	0.0568428	3.58097e-38	-0.00367711	0.0076319	0.629943	0.814746	0.266026	20
CCDC40	eQTL_GTEx_Heart_Atrial_Appendage	ENSG00000141519.14	ENSG00000141519	rs3764440		G	A	0.229967	0.0027	0.0056	0.629705	0.649245	0.0513409	1.18051e-36	0.00415868	0.00863167	0.629953	0.161375	0.0351535	20
ASNSD1	eQTL_GTEx_Adipose_Subcutaneous	ENSG00000138381.9	ENSG00000138381	rs7603192		A	C	0.258362	0.0027	0.0056	0.629705	-0.382718	0.0312252	1.54665e-34	-0.0070548	0.0146435	0.629969	0.629969	0.467127	20
BTC	eQTL_GTEx_Heart_Left_Ventricle	ENSG00000174808.11	ENSG00000174808	rs1869172		G	T	0.067981	0.0043	0.0089	0.628992	-0.598288	0.0943817	2.31226e-10	-0.00718717	0.0149189	0.629984	0.865071	0.510558	8
PIGV	eQTL_GTEx_Heart_Left_Ventricle	ENSG00000060642.10	ENSG00000060642	rs12760759		T	C	0.080346	0.0042	0.0087	0.629267	-0.61816	0.0852397	4.10607e-13	-0.00679436	0.0141052	0.630024	0.630024	0.546471	20
CNTNAP2	pQTL_FENLAND	X6965_19_CNTNAP2	ENSG00000174469	rs6969311		C	G	0.291892	0.0026	0.0054	0.630174	0.556	0.0131	0	0.00467626	0.00971286	0.630196	0.887003	0.109921	20
ZFAND4	eQTL_GTEx_Heart_Left_Ventricle	ENSG00000172671.19	ENSG00000172671	rs113157408		C	A	0.0331	-0.0066	0.0137	0.629982	1.10566	0.0924483	5.77284e-33	-0.00596929	0.0124008	0.63026	0.264325	0.585987	20
GRPEL1	eQTL_GTEx_Whole_Blood	ENSG00000109519.12	ENSG00000109519	rs3857178		A	G	0.785292	-0.0028	0.0058	0.629267	0.148552	0.0234901	2.54847e-10	-0.0188486	0.0391572	0.630262	0.630262	0.160704	20
KRT72	eQTL_GTEx_Whole_Blood	ENSG00000170486.10	ENSG00000170486	rs630719		C	T	0.254702	-0.0026	0.0054	0.630174	-0.748853	0.0400169	3.84987e-78	0.00347198	0.00721341	0.630288	0.360872	0.0842481	20
BTBD6	eQTL_GTEx_Adipose_Visceral_Omentum	ENSG00000184887.13	ENSG00000184887	rs587776290		G	A	0.271368	0.0027	0.0056	0.629705	-0.204044	0.0250873	4.17574e-16	-0.0132324	0.0274932	0.630305	0.759049	0.740193	8
KRT73	eQTL_GTEx_Whole_Blood	ENSG00000186049.8	ENSG00000186049	rs630719		C	T	0.254702	-0.0026	0.0054	0.630174	-0.617878	0.0367113	1.45294e-63	0.00420795	0.00874316	0.630314	0.883616	0.198499	20
SAMD12	eQTL_GTEx_Heart_Left_Ventricle	ENSG00000177570.13	ENSG00000177570	rs2460960		G	A	0.72891	-0.0027	0.0056	0.629705	0.27853	0.0351354	2.23923e-15	-0.00969375	0.0201427	0.630336	0.630336	0.626467	6
TRAP1	eQTL_GTEx_Adipose_Visceral_Omentum	ENSG00000126602.10	ENSG00000126602	rs7203664		C	T	0.661698	-0.0026	0.0054	0.630174	0.514686	0.0330639	1.23181e-54	-0.00505162	0.0104969	0.630338	0.528651	0.0333494	20
SAMD12	eQTL_GTEx_Heart_Atrial_Appendage	ENSG00000177570.13	ENSG00000177570	rs2460962		T	C	0.717	-0.0026	0.0054	0.630174	0.56185	0.0402667	3.00793e-44	-0.00462757	0.00961683	0.630378	0.630378	0.701626	16
ARHGAP1	eQTL_GTEx_Muscle_Skeletal	ENSG00000175220.11	ENSG00000175220	rs11606709		G	A	0.7025	-0.0026	0.0054	0.630174	0.287203	0.0242229	1.98666e-32	-0.00905283	0.0188175	0.630456	0.26821	0.00671969	20
PLXNA1	eQTL_GTEx_Adipose_Visceral_Omentum	ENSG00000114554.11	ENSG00000114554	rs10934798		T	G	0.694253	-0.0026	0.0054	0.630174	0.378863	0.0338911	5.17559e-29	-0.00686264	0.0142664	0.630491	0.785612	0.255428	20
TMED2	eQTL_GTEx_Adipose_Visceral_Omentum	ENSG00000086598.10	ENSG00000086598	rs113882144		G	A	0.262602	0.0027	0.0056	0.629705	0.159217	0.0235504	1.37327e-11	0.016958	0.0352615	0.630572	0.630572	0.333252	20
TRAP1	eQTL_GTEx_Heart_Atrial_Appendage	ENSG00000126602.10	ENSG00000126602	rs7203664		C	T	0.661698	-0.0026	0.0054	0.630174	0.280314	0.0281877	2.66378e-23	-0.00927531	0.0192867	0.630575	0.630575	0.120666	20
INPP4B	eQTL_GTEx_Whole_Blood	ENSG00000109452.12	ENSG00000109452	rs10011128		T	C	0.226232	0.0027	0.0056	0.629705	-0.122211	0.0184471	3.47417e-11	-0.0220929	0.0459436	0.630608	0.630608	0.969418	20
YWHAB	eQTL_GTEx_Muscle_Skeletal	ENSG00000166913.12	ENSG00000166913	rs12481468		C	T	0.271017	-0.0026	0.0054	0.630174	-0.194944	0.0216946	2.56745e-19	0.0133372	0.02774	0.630664	0.630664	0.129824	19
SH2B2	eQTL_GTEx_Heart_Left_Ventricle	ENSG00000160999.10	ENSG00000160999	rs803071		A	G	0.357193	0.0078	0.0162	0.630174	0.325023	0.0370844	1.87741e-18	0.0239983	0.0499178	0.63069	0.63069	0.423209	20
EXOSC1	eQTL_GTEx_Muscle_Skeletal	ENSG00000171311.12	ENSG00000171311	rs1932001		G	A	0.277682	-0.0027	0.0056	0.629705	0.14915	0.0237928	3.64075e-10	-0.0181026	0.037657	0.630713	0.630713	0.165534	20
SEC14L6	eQTL_GTEx_Heart_Atrial_Appendage	ENSG00000214491.8	ENSG00000214491	rs5749123		A	G	0.745712	0.0026	0.0054	0.630174	0.520228	0.0613741	2.32374e-17	0.00499781	0.0103968	0.630725	0.630725	0.244824	20
SIRPG	pQTL_FENLAND	X9241_40_SIRPG	ENSG00000089012	rs6043409		A	G	0.350705	0.0025	0.0052	0.63068	-0.3443	0.0140765	4.01001e-132	-0.00726111	0.015106	0.630746	0.176674	0.634972	20
LEMD3	eQTL_GTEx_Muscle_Skeletal	ENSG00000174106.2	ENSG00000174106	rs7975108		G	T	0.326998	-0.0026	0.0054	0.630174	0.180147	0.0221414	4.07835e-16	-0.0144327	0.030028	0.630772	0.676777	0.214925	20
RADIL	eQTL_GTEx_Muscle_Skeletal	ENSG00000157927.16	ENSG00000157927	rs4724131		G	A	0.336185	0.0025	0.0052	0.63068	-0.731249	0.0361282	4.31933e-91	-0.00341881	0.00711313	0.630777	0.630777	0.640965	20
SSU72	eQTL_GTEx_Adipose_Visceral_Omentum	ENSG00000160075.11	ENSG00000160075	rs7517401		A	G	0.315416	-0.0026	0.0054	0.630174	0.139787	0.0174171	1.00829e-15	-0.0185997	0.0386997	0.630788	0.630788	0.0910295	20
NPIPA5	eQTL_GTEx_Muscle_Skeletal	ENSG00000183793.13	ENSG00000183793	rs2966178		G	A	0.652966	-0.0025	0.0052	0.63068	0.692322	0.0474034	2.61378e-48	-0.00361104	0.00751502	0.630865	0.365656	0.450122	20
NPIPA5	eQTL_GTEx_Adipose_Subcutaneous	ENSG00000183793.13	ENSG00000183793	rs2966178		G	A	0.652966	-0.0025	0.0052	0.63068	0.708067	0.0554405	2.36072e-37	-0.00353074	0.00734914	0.630922	0.293486	0.577105	20
NPIPA5	eQTL_GTEx_Whole_Blood	ENSG00000183793.13	ENSG00000183793	rs2966178		G	A	0.652966	-0.0025	0.0052	0.63068	0.605144	0.0491906	8.83214e-35	-0.00413125	0.00859956	0.630941	0.150139	0.435512	20
NPIPA5	eQTL_GTEx_Adipose_Visceral_Omentum	ENSG00000183793.13	ENSG00000183793	rs2966178		G	A	0.652966	-0.0025	0.0052	0.63068	0.708706	0.0618683	2.21792e-30	-0.00352756	0.00734378	0.630981	0.0220579	0.437116	20
DOK3	eQTL_GTEx_Adipose_Subcutaneous	ENSG00000146094.13	ENSG00000146094	rs1477296		C	T	0.046018	-0.005	0.0104	0.63068	0.41377	0.0367929	2.42531e-29	-0.012084	0.0251577	0.630992	0.630992	0.966531	12
LMF1	eQTL_GTEx_Heart_Left_Ventricle	ENSG00000103227.18	ENSG00000103227	rs929068		G	A	0.341427	0.0025	0.0052	0.63068	0.352171	0.0325737	3.0363e-27	0.00709882	0.0147801	0.631018	0.523978	0.609442	20
SH2B2	eQTL_GTEx_Heart_Atrial_Appendage	ENSG00000160999.10	ENSG00000160999	rs803071		A	G	0.357193	0.0078	0.0162	0.630174	0.233371	0.0343786	1.13495e-11	0.0334232	0.0695918	0.631032	0.631032	0.309783	19
RIC8A	eQTL_GTEx_Adipose_Subcutaneous	ENSG00000177963.14	ENSG00000177963	rs511744		C	T	0.71275	0.0025	0.0052	0.63068	-0.261365	0.0249691	1.21754e-25	-0.00956517	0.0199165	0.63104	0.81244	0.648716	20
LAG3	pQTL_FENLAND	X9950_229_LAG3	ENSG00000089692	rs1882545		A	G	0.6636	0.0025	0.0052	0.63068	0.1523	0.0146571	2.728e-25	0.016415	0.0341797	0.631046	0.297578	0.400648	7
NPIPA5	eQTL_GTEx_Heart_Atrial_Appendage	ENSG00000183793.13	ENSG00000183793	rs2966178		G	A	0.652966	-0.0025	0.0052	0.63068	0.739805	0.0715263	4.4967e-25	-0.00337927	0.00703647	0.631049	0.358217	0.518569	20
NPIPA1	eQTL_GTEx_Adipose_Visceral_Omentum	ENSG00000183426.16	ENSG00000183426	rs2966178		G	A	0.652966	-0.0025	0.0052	0.63068	-0.539618	0.0550269	1.0563e-22	0.00463291	0.00964802	0.63109	0.476631	0.372239	20
TMEM181	eQTL_GTEx_Heart_Atrial_Appendage	ENSG00000146433.8	ENSG00000146433	rs9364979		A	G	0.268557	-0.0025	0.0052	0.63068	-0.479588	0.0492675	2.15164e-22	0.00521281	0.0108559	0.631097	0.631097	0.237455	20
KRT72	eQTL_GTEx_Liver	ENSG00000170486.10	ENSG00000170486	rs630719		C	T	0.254702	-0.0026	0.0054	0.630174	-0.583094	0.0917581	2.0885e-10	0.00445897	0.00928749	0.631153	0.631153	0.181593	13
EREG	pQTL_FENLAND	X4956_2_EREG	ENSG00000124882	rs78803121		T	G	0.059	-0.0051	0.0106	0.630423	-0.2031	0.0286178	1.275e-12	0.0251108	0.0523108	0.631206	0.631206	0.176736	4
PREP	eQTL_GTEx_Liver	ENSG00000085377.13	ENSG00000085377	rs12660424		T	G	0.048197	-0.0052	0.0108	0.630174	-0.581929	0.094931	8.78682e-10	0.0089358	0.0186161	0.631225	0.631225	0.335746	12
DOK3	eQTL_GTEx_Heart_Atrial_Appendage	ENSG00000146094.13	ENSG00000146094	rs1477296		C	T	0.046018	-0.005	0.0104	0.63068	0.548624	0.0646885	2.23247e-17	-0.00911371	0.018987	0.631228	0.631228	0.989736	10
FDFT1	eQTL_GTEx_Adipose_Visceral_Omentum	ENSG00000079459.12	ENSG00000079459	rs804256		C	T	0.355672	0.0026	0.0054	0.630174	0.232426	0.0384113	1.43968e-09	0.0111864	0.0233066	0.631253	0.631253	0.114195	20
PDCD6IP	eQTL_GTEx_Adipose_Visceral_Omentum	ENSG00000170248.13	ENSG00000170248	rs12488167		C	T	0.250375	-0.0026	0.0054	0.630174	-0.179545	0.0297742	1.63739e-09	0.014481	0.0301717	0.63126	0.63126	0.283849	14
PRKAB2	eQTL_GTEx_Whole_Blood	ENSG00000131791.7	ENSG00000131791	rs4950361		A	G	0.29851	0.0025	0.0052	0.63068	-0.181593	0.0231695	4.59237e-15	-0.0137671	0.0286893	0.631322	0.631322	0.178018	20
ZNF28	eQTL_GTEx_Heart_Atrial_Appendage	ENSG00000198538.10	ENSG00000198538	rs55996509		A	G	0.699609	0.0026	0.0054	0.630174	0.257168	0.0440867	5.43627e-09	0.0101101	0.0210694	0.631334	0.631334	0.518744	8
NCAM2	eQTL_GTEx_Adipose_Subcutaneous	ENSG00000154654.14	ENSG00000154654	rs11911765		C	T	0.498539	0.0025	0.0052	0.63068	0.289106	0.0375244	1.31379e-14	0.00864735	0.0180215	0.631344	0.631344	0.214032	11
EIF2B1	eQTL_GTEx_Whole_Blood	ENSG00000111361.12	ENSG00000111361	rs1050448		A	G	0.290523	0.0025	0.0052	0.63068	0.151418	0.0198439	2.33907e-14	0.0165106	0.0344101	0.631357	0.631357	0.315978	20
NPIPA5	eQTL_GTEx_Liver	ENSG00000183793.13	ENSG00000183793	rs2966178		G	A	0.652966	-0.0025	0.0052	0.63068	0.663869	0.0879048	4.28163e-14	-0.0037658	0.00784873	0.631371	0.631371	0.565736	20
F2RL2	eQTL_GTEx_Whole_Blood	ENSG00000164220.6	ENSG00000164220	rs2069643		C	T	0.399723	-0.0025	0.0052	0.63068	0.315839	0.0423638	8.95911e-14	-0.00791543	0.0164983	0.631389	0.631389	0.113549	20
SH2B2	eQTL_GTEx_Adipose_Subcutaneous	ENSG00000160999.10	ENSG00000160999	rs803071		A	G	0.357193	0.0078	0.0162	0.630174	0.166341	0.0293065	1.37954e-08	0.0468916	0.0977401	0.631399	0.631399	0.278327	10
CABLES2	eQTL_GTEx_Adipose_Subcutaneous	ENSG00000149679.11	ENSG00000149679	rs2427309		T	G	0.559065	-0.0024	0.005	0.631227	0.568632	0.038991	3.5677e-48	-0.00422066	0.00879779	0.631412	0.436364	0.161376	20
AMT	eQTL_GTEx_Heart_Atrial_Appendage	ENSG00000145020.15	ENSG00000145020	rs6446257		T	C	0.729773	-0.0025	0.0052	0.63068	0.213595	0.0293066	3.13902e-13	-0.0117044	0.024398	0.631422	0.631422	0.366774	20
MYOM3	eQTL_GTEx_Heart_Left_Ventricle	ENSG00000142661.18	ENSG00000142661	rs4649166		T	C	0.722349	-0.0026	0.0054	0.630174	0.126753	0.0226377	2.15354e-08	-0.0205123	0.0427598	0.631433	0.631433	0.540209	8
NPFFR2	eQTL_GTEx_Adipose_Visceral_Omentum	ENSG00000056291.17	ENSG00000056291	rs2117380		C	T	0.330407	-0.0026	0.0054	0.630174	0.26904	0.0488052	3.53707e-08	-0.00966399	0.0201478	0.631472	0.631472	0.898738	20
CABLES2	eQTL_GTEx_Adipose_Visceral_Omentum	ENSG00000149679.11	ENSG00000149679	rs2427309		T	G	0.559065	-0.0024	0.005	0.631227	0.526293	0.0448662	8.91547e-32	-0.0045602	0.00950836	0.631513	0.631513	0.227297	20
EIF3L	eQTL_GTEx_Adipose_Subcutaneous	ENSG00000100129.17	ENSG00000100129	rs75026836		A	G	0.060411	-0.0049	0.0102	0.630949	0.363121	0.0441445	1.93996e-16	-0.0134941	0.0281377	0.63153	0.63153	0.940228	20
RHOC	pQTL_FENLAND	X17764_108_RHOC	ENSG00000155366	rs75939512		T	C	0.524209	-0.0024	0.005	0.631227	-0.1436	0.0130544	3.81499e-28	0.0167131	0.0348521	0.631552	0.623801	0.218099	20
ATP6V1D	eQTL_GTEx_Heart_Left_Ventricle	ENSG00000100554.11	ENSG00000100554	rs115463240		A	G	0.021103	-0.0099	0.0206	0.630813	0.348765	0.0497016	2.26395e-12	-0.0283859	0.0592039	0.631612	0.631612	0.424683	20
MKKS	eQTL_GTEx_Whole_Blood	ENSG00000125863.18	ENSG00000125863	rs6039931		T	C	0.499423	0.0024	0.005	0.631227	-0.166958	0.0166961	1.52635e-23	-0.0143749	0.0299821	0.63162	0.63162	0.121203	20
METTL18	eQTL_GTEx_Liver	ENSG00000171806.11	ENSG00000171806	rs12131192		G	A	0.093455	0.0037	0.0077	0.630858	-0.827161	0.117056	1.59064e-12	-0.00447313	0.00933045	0.631645	0.631645	0.701268	11
KBTBD12	eQTL_GTEx_Adipose_Subcutaneous	ENSG00000187715.13	ENSG00000187715	rs13085945		T	C	0.366018	-0.0024	0.005	0.631227	0.338269	0.0364475	1.67892e-20	-0.00709495	0.0148009	0.631683	0.872409	0.370199	16
MARVELD1	eQTL_GTEx_Whole_Blood	ENSG00000155254.12	ENSG00000155254	rs7900119		C	T	0.282299	0.0025	0.0052	0.63068	0.1139	0.0182833	4.67282e-10	0.0219491	0.0457898	0.631694	0.631694	0.178034	20
CAPZA1	eQTL_GTEx_Adipose_Subcutaneous	ENSG00000116489.12	ENSG00000116489	rs75939512		T	C	0.524209	-0.0024	0.005	0.631227	-0.145902	0.0162891	3.33469e-19	0.0164494	0.0343188	0.631717	0.631717	0.42778	20
KCNS3	eQTL_GTEx_Heart_Left_Ventricle	ENSG00000170745.11	ENSG00000170745	rs6531061		G	T	0.293219	-0.0025	0.0052	0.63068	0.174657	0.028824	1.366e-09	-0.0143138	0.0298662	0.631752	0.631752	0.759931	15
MCM3AP	eQTL_GTEx_Whole_Blood	ENSG00000160294.10	ENSG00000160294	rs17176110		A	C	0.397417	0.0024	0.005	0.631227	0.176647	0.0205249	7.53432e-18	0.0135864	0.028349	0.631757	0.0672402	0.0768886	20
MCM3AP	eQTL_GTEx_Adipose_Visceral_Omentum	ENSG00000160294.10	ENSG00000160294	rs17176110		A	C	0.397417	0.0024	0.005	0.631227	0.231317	0.0285059	4.86953e-16	0.0103754	0.0216531	0.631823	0.631823	0.21336	20
LECT2	pQTL_FENLAND	X16763_11_LECT2	ENSG00000145826	rs2428665		A	T	0.42802	0.0023	0.0048	0.63182	-0.7276	0.0117	0	-0.00316108	0.00659723	0.63183	0.0566763	0.176128	20
MRPL57	eQTL_GTEx_Muscle_Skeletal	ENSG00000173141.4	ENSG00000173141	rs4561294		T	C	0.932435	-0.005	0.0104	0.63068	-0.18789	0.0321538	5.11196e-09	0.0266113	0.0555386	0.631832	0.888922	0.424516	6
CNOT9	eQTL_GTEx_Muscle_Skeletal	ENSG00000144580.13	ENSG00000144580	rs7568926		T	C	0.571923	0.0025	0.0052	0.63068	-0.153241	0.0271095	1.5797e-08	-0.0163142	0.034056	0.63191	0.63191	0.961625	11
RBP1	eQTL_GTEx_Heart_Atrial_Appendage	ENSG00000114115.9	ENSG00000114115	rs167188		A	G	0.599563	-0.0024	0.005	0.631227	-0.311741	0.0413391	4.66166e-14	0.0076987	0.0160714	0.631917	0.631917	0.914914	20
C2CD5	eQTL_GTEx_Muscle_Skeletal	ENSG00000111731.12	ENSG00000111731	rs11610971		C	G	0.055622	0.0048	0.01	0.631227	0.346941	0.0460848	5.13952e-14	0.0138352	0.0288819	0.631919	0.631919	0.620566	20
ZNF587B	eQTL_GTEx_Adipose_Subcutaneous	ENSG00000269343.6	ENSG00000269343	rs112430794		T	C	0.013066	-0.0113	0.0235	0.630622	-0.425048	0.0776721	4.44145e-08	0.0265852	0.0555009	0.631935	0.631935	0.263814	6
EGLN1	pQTL_FENLAND	X9901_28_EGLN1	ENSG00000135766	rs1339891		T	C	0.129645	0.0035	0.0073	0.631617	0.2112	0.01971	8.62104e-27	0.016572	0.034599	0.631958	0.842738	0.331771	20
EIF3L	eQTL_GTEx_Muscle_Skeletal	ENSG00000100129.17	ENSG00000100129	rs75026836		A	G	0.060411	-0.0049	0.0102	0.630949	0.303174	0.0489183	5.73453e-10	-0.0161623	0.033745	0.63197	0.63197	0.939126	16
HDHD3	pQTL_FENLAND	X19482_11_HDHD3	ENSG00000119431	rs1043836		T	C	0.63855	-0.0023	0.0048	0.63182	0.1875	0.012831	2.32e-48	-0.0122667	0.0256138	0.632003	0.653448	0.374136	12
PRG3	pQTL_FENLAND	X9015_1_PRG3	ENSG00000156575	rs10896613		C	G	0.117097	-0.0036	0.0075	0.631227	-0.1485	0.0209798	1.46e-12	0.0242424	0.050621	0.63201	0.562952	0.348263	20
RAB29	eQTL_GTEx_Whole_Blood	ENSG00000117280.12	ENSG00000117280	rs708723		T	C	0.54545	0.0023	0.0048	0.63182	0.312885	0.0232634	3.0919e-41	0.00735094	0.0153508	0.632036	0.856724	0.628046	20
TAS2R20	eQTL_GTEx_Muscle_Skeletal	ENSG00000255837.1	ENSG00000255837	rs67955183		T	C	0.585803	-0.0023	0.0048	0.63182	-0.45052	0.0357336	1.91391e-36	0.00510521	0.010662	0.632066	0.632066	0.293429	20
DCAKD	eQTL_GTEx_Heart_Left_Ventricle	ENSG00000172992.11	ENSG00000172992	rs55897749		C	T	0.62645	0.0023	0.0048	0.63182	0.46714	0.038115	1.55886e-34	0.00492358	0.0102831	0.63208	0.63208	0.763031	20
RBM44	eQTL_GTEx_Muscle_Skeletal	ENSG00000177483.11	ENSG00000177483	rs72985201		C	T	0.117804	-0.0035	0.0073	0.631617	0.547167	0.0599569	7.10749e-20	-0.00639658	0.0133598	0.632087	0.795872	0.0641264	19
SCIN	eQTL_GTEx_Muscle_Skeletal	ENSG00000006747.14	ENSG00000006747	rs2079564		C	A	0.622457	-0.0023	0.0048	0.63182	-0.436696	0.0403236	2.48717e-27	0.00526682	0.0110024	0.632153	0.632153	0.399361	20
EFCAB13	eQTL_GTEx_Adipose_Visceral_Omentum	ENSG00000178852.15	ENSG00000178852	rs7220606		G	A	0.570589	0.0023	0.0048	0.63182	0.35717	0.0331241	4.15171e-27	0.00643951	0.0134522	0.632156	0.194396	0.451612	20
EFCAB13	eQTL_GTEx_Adipose_Subcutaneous	ENSG00000178852.15	ENSG00000178852	rs7220606		G	A	0.570589	0.0023	0.0048	0.63182	0.364408	0.0342851	2.18995e-26	0.00631161	0.0131854	0.632166	0.214901	0.635273	20
YWHAZ	eQTL_GTEx_Adipose_Visceral_Omentum	ENSG00000164924.17	ENSG00000164924	rs964917		C	T	0.599076	-0.0023	0.0048	0.63182	-0.255962	0.0246049	2.40495e-25	0.00898571	0.0187727	0.632181	0.632181	0.203471	20
PYURF	eQTL_GTEx_Adipose_Visceral_Omentum	ENSG00000145337.4	ENSG00000145337	rs10516808		A	G	0.123078	0.0036	0.0075	0.631227	-0.615113	0.0959921	1.47482e-10	-0.00585258	0.012227	0.632181	0.632181	0.750562	9
DTYMK	eQTL_GTEx_Adipose_Visceral_Omentum	ENSG00000168393.12	ENSG00000168393	rs1131195		G	A	0.398139	0.0024	0.005	0.631227	-0.153305	0.0240815	1.9391e-10	-0.0156551	0.0327073	0.632194	0.632194	0.164361	20
YWHAZ	eQTL_GTEx_Heart_Left_Ventricle	ENSG00000164924.17	ENSG00000164924	rs964917		C	T	0.599076	-0.0023	0.0048	0.63182	-0.255532	0.0250729	2.16221e-24	0.00900083	0.0188051	0.632196	0.632196	0.382567	20
ZNF197	eQTL_GTEx_Adipose_Subcutaneous	ENSG00000186448.14	ENSG00000186448	rs10212378		G	C	0.392714	-0.0023	0.0048	0.63182	0.320927	0.0328896	1.71001e-22	-0.00716674	0.0149747	0.63223	0.885262	0.544001	20
SGCG	eQTL_GTEx_Adipose_Subcutaneous	ENSG00000102683.7	ENSG00000102683	rs577379		G	A	0.528611	-0.0023	0.0048	0.63182	0.323015	0.033557	6.21773e-22	-0.00712041	0.0148784	0.632242	0.632242	0.405492	20
SLC47A1	eQTL_GTEx_Heart_Atrial_Appendage	ENSG00000142494.13	ENSG00000142494	rs2252281		C	T	0.385953	0.0023	0.0048	0.63182	-0.642624	0.0690953	1.39718e-20	-0.00357908	0.00747928	0.632272	0.632272	0.364129	8
BCKDHA	eQTL_GTEx_Muscle_Skeletal	ENSG00000248098.11	ENSG00000248098	rs284653		T	C	0.446385	0.0023	0.0048	0.63182	0.176294	0.0190401	2.06226e-20	0.0130464	0.0272637	0.632276	0.632276	0.70538	13
YWHAZ	eQTL_GTEx_Muscle_Skeletal	ENSG00000164924.17	ENSG00000164924	rs964917		C	T	0.599076	-0.0023	0.0048	0.63182	-0.209494	0.0231443	1.40827e-19	0.0109788	0.0229444	0.632297	0.632297	0.367741	20
MYO19	eQTL_GTEx_Heart_Atrial_Appendage	ENSG00000278259.4	ENSG00000278259	rs12941866		G	A	0.445305	0.0023	0.0048	0.63182	-0.259714	0.0291535	5.17326e-19	-0.0088559	0.0185086	0.632312	0.632312	0.753123	20
SFRP4	eQTL_GTEx_Heart_Atrial_Appendage	ENSG00000106483.11	ENSG00000106483	rs2598114		G	A	0.380595	-0.0023	0.0048	0.63182	-0.311928	0.0363409	9.21135e-18	0.0073735	0.0154121	0.63235	0.63235	0.923797	14
SGCG	eQTL_GTEx_Heart_Left_Ventricle	ENSG00000102683.7	ENSG00000102683	rs577379		G	A	0.528611	-0.0023	0.0048	0.63182	0.211407	0.0259506	3.74535e-16	-0.0108795	0.0227443	0.632408	0.632408	0.0881325	8
EFCAB13	eQTL_GTEx_Muscle_Skeletal	ENSG00000178852.15	ENSG00000178852	rs7220606		G	A	0.570589	0.0023	0.0048	0.63182	0.259835	0.0322331	7.55918e-16	0.00885177	0.0185059	0.632421	0.207117	0.492462	20
HSD17B13	eQTL_GTEx_Adipose_Subcutaneous	ENSG00000170509.11	ENSG00000170509	rs113638539		A	T	0.112272	-0.0034	0.0071	0.632029	-0.616633	0.0628534	1.01302e-22	0.00551381	0.0115279	0.632434	0.752552	0.782163	20
ECH1	eQTL_GTEx_Heart_Atrial_Appendage	ENSG00000104823.8	ENSG00000104823	rs2116852		G	A	0.438194	0.0024	0.005	0.631227	-0.165868	0.0292073	1.35491e-08	-0.0144693	0.0302519	0.632441	0.632441	0.483062	20
URGCP	eQTL_GTEx_Heart_Left_Ventricle	ENSG00000106608.16	ENSG00000106608	rs1468405		G	C	0.669004	-0.0024	0.005	0.631227	-0.193943	0.0342719	1.523e-08	0.0123748	0.0258733	0.632449	0.632449	0.0522881	11
ZNF189	eQTL_GTEx_Muscle_Skeletal	ENSG00000136870.10	ENSG00000136870	rs2777345		G	A	0.526561	-0.0024	0.005	0.631227	0.125997	0.0225256	2.22524e-08	-0.0190481	0.0398293	0.632478	0.632478	0.608957	7
NAPB	eQTL_GTEx_Muscle_Skeletal	ENSG00000125814.17	ENSG00000125814	rs2424553		G	A	0.386774	-0.0023	0.0048	0.63182	0.24199	0.0315995	1.88801e-14	-0.00950452	0.0198743	0.632486	0.632486	0.959141	20
B3GNT8	eQTL_GTEx_Heart_Left_Ventricle	ENSG00000177191.2	ENSG00000177191	rs284653		T	C	0.446385	0.0023	0.0048	0.63182	-0.321722	0.042511	3.79094e-14	-0.00714903	0.0149496	0.632501	0.632501	0.851525	12
BCKDHA	eQTL_GTEx_Adipose_Visceral_Omentum	ENSG00000248098.11	ENSG00000248098	rs284653		T	C	0.446385	0.0023	0.0048	0.63182	0.147607	0.0195222	4e-14	0.0155819	0.032584	0.632503	0.632503	0.590825	12
FZD3	eQTL_GTEx_Adipose_Subcutaneous	ENSG00000104290.10	ENSG00000104290	rs352452		A	G	0.861991	-0.0035	0.0073	0.631617	0.225548	0.0349728	1.12406e-10	-0.0155178	0.0324549	0.632556	0.632556	0.0455082	7
TM7SF3	eQTL_GTEx_Adipose_Visceral_Omentum	ENSG00000064115.10	ENSG00000064115	rs11048950		C	T	0.125893	0.0034	0.0071	0.632029	0.394405	0.049297	1.23829e-15	0.00862058	0.018034	0.632638	0.451247	0.56203	20
BCKDHA	eQTL_GTEx_Adipose_Subcutaneous	ENSG00000248098.11	ENSG00000248098	rs284653		T	C	0.446385	0.0023	0.0048	0.63182	0.158941	0.0230303	5.15e-12	0.0144708	0.0302726	0.632639	0.632639	0.608998	11
CNTNAP1	eQTL_GTEx_Whole_Blood	ENSG00000108797.11	ENSG00000108797	rs112980913		C	T	0.040267	0.007	0.0146	0.631617	0.521736	0.0858032	1.19724e-09	0.0134167	0.0280704	0.632673	0.632673	0.169152	20
SGCG	eQTL_GTEx_Adipose_Visceral_Omentum	ENSG00000102683.7	ENSG00000102683	rs577379		G	A	0.528611	-0.0023	0.0048	0.63182	0.225188	0.0348938	1.09283e-10	-0.0102137	0.0213742	0.632756	0.632756	0.507797	6
AASDH	eQTL_GTEx_Whole_Blood	ENSG00000157426.13	ENSG00000157426	rs7694439		C	T	0.491044	-0.0022	0.0046	0.632464	-0.267533	0.0240439	9.28304e-29	0.00822328	0.01721	0.632779	0.632779	0.0413123	20
ZNF273	eQTL_GTEx_Heart_Atrial_Appendage	ENSG00000198039.11	ENSG00000198039	rs4718154		C	T	0.483293	0.0022	0.0046	0.632464	-0.381314	0.0381058	1.42412e-23	-0.00576952	0.0120773	0.632853	0.632853	0.0461466	20
CASP8	eQTL_GTEx_Liver	ENSG00000064012.21	ENSG00000064012	rs10804112		T	C	0.639502	-0.0023	0.0048	0.63182	0.39092	0.0636805	8.31623e-10	-0.00588356	0.0123161	0.632854	0.632854	0.434773	16
GATB	eQTL_GTEx_Heart_Atrial_Appendage	ENSG00000059691.11	ENSG00000059691	rs6535815		C	A	0.492282	-0.0022	0.0046	0.632464	-0.272363	0.0278661	1.45586e-22	0.00807746	0.0169094	0.632871	0.632871	0.30785	20
SOST	eQTL_GTEx_Heart_Atrial_Appendage	ENSG00000167941.2	ENSG00000167941	rs851059		T	A	0.424826	0.0023	0.0048	0.63182	-0.327826	0.0567511	7.62447e-09	-0.00701592	0.0146922	0.632987	0.632987	0.581871	7
ZNF860	eQTL_GTEx_Heart_Atrial_Appendage	ENSG00000197385.5	ENSG00000197385	rs12632509		C	T	0.063876	-0.0045	0.0094	0.632135	0.689037	0.110056	3.83054e-10	-0.00653085	0.0136821	0.633127	0.633127	0.354328	11
IRF5	eQTL_GTEx_Heart_Atrial_Appendage	ENSG00000128604.19	ENSG00000128604	rs4728142		A	G	0.4392	-0.0022	0.0046	0.632464	0.234274	0.0315093	1.04511e-13	-0.00939071	0.0196757	0.633167	0.633167	0.929443	20
CDC42EP3	eQTL_GTEx_Muscle_Skeletal	ENSG00000163171.7	ENSG00000163171	rs4670758		T	C	0.063742	0.0044	0.0092	0.632464	-0.399351	0.054739	2.97445e-13	-0.0110179	0.0230868	0.633194	0.633194	0.612189	20
ILVBL	eQTL_GTEx_Muscle_Skeletal	ENSG00000105135.15	ENSG00000105135	rs10408719		C	T	0.13765	0.0033	0.0069	0.632464	0.251495	0.0372519	1.4663e-11	0.0131215	0.0275047	0.633316	0.633316	0.294766	13
DGCR2	eQTL_GTEx_Adipose_Visceral_Omentum	ENSG00000070413.19	ENSG00000070413	rs3765612		A	G	0.184512	0.0032	0.0067	0.632926	0.293056	0.0327149	3.31017e-19	0.0109194	0.022895	0.633409	0.633409	0.692401	20
TSSC4	eQTL_GTEx_Whole_Blood	ENSG00000184281.14	ENSG00000184281	rs117021869		A	T	0.07455	0.0065	0.0136	0.632692	0.198135	0.0313172	2.50435e-10	0.0328059	0.0688356	0.633659	0.633659	0.20857	3
BTNL9	eQTL_GTEx_Heart_Atrial_Appendage	ENSG00000165810.16	ENSG00000165810	rs1467		A	G	0.496801	-0.0022	0.0046	0.632464	0.18667	0.0328918	1.38463e-08	-0.0117855	0.0247298	0.633667	0.633667	0.687653	20
DUSP28	pQTL_FENLAND	X9940_35_DUSP28	ENSG00000188542	rs148245427		C	G	0.988218	-0.0102	0.0214	0.633622	0.9585	0.0532185	1.60697e-72	-0.0106416	0.0223344	0.633741	0.654292	0.378406	20
TYW1B	eQTL_GTEx_Heart_Atrial_Appendage	ENSG00000277149.4	ENSG00000277149	rs67188607		T	C	0.8072	0.0091	0.0191	0.633761	-1.2895	0.0704828	9.02828e-75	-0.007057	0.014817	0.633876	0.237013	0.493099	20
TYW1B	eQTL_GTEx_Heart_Left_Ventricle	ENSG00000277149.4	ENSG00000277149	rs67188607		T	C	0.8072	0.0091	0.0191	0.633761	-1.22804	0.0747273	1.09907e-60	-0.00741018	0.0155598	0.633904	0.276406	0.371613	20
TYW1B	eQTL_GTEx_Liver	ENSG00000277149.4	ENSG00000277149	rs67188607		T	C	0.8072	0.0091	0.0191	0.633761	-1.223	0.0941646	1.43325e-38	-0.00744072	0.0156278	0.633989	0.633989	0.443687	20
RABGGTA	eQTL_GTEx_Muscle_Skeletal	ENSG00000100949.14	ENSG00000100949	rs78807053		A	G	0.167335	-0.0032	0.0067	0.632926	-0.194045	0.0335982	7.67447e-09	0.016491	0.0346459	0.634084	0.634084	0.0814175	14
MFSD14B	eQTL_GTEx_Muscle_Skeletal	ENSG00000148110.15	ENSG00000148110	rs7026241		G	C	0.16957	-0.003	0.0063	0.633939	0.796493	0.0494495	2.27048e-58	-0.00376651	0.00791313	0.634087	0.652258	0.181015	20
SCRN2	eQTL_GTEx_Muscle_Skeletal	ENSG00000141295.13	ENSG00000141295	rs11079797		T	C	0.1609	-0.003	0.0063	0.633939	-0.439766	0.0336892	6.06139e-39	0.00682181	0.0143353	0.634164	0.171252	0.501958	20
SCRN2	eQTL_GTEx_Adipose_Visceral_Omentum	ENSG00000141295.13	ENSG00000141295	rs11079797		T	C	0.1609	-0.003	0.0063	0.633939	-0.377322	0.0292973	5.90386e-38	0.00795077	0.016708	0.63417	0.881425	0.578006	20
SGIP1	eQTL_GTEx_Whole_Blood	ENSG00000118473.21	ENSG00000118473	rs7544505		C	T	0.167001	0.003	0.0063	0.633939	-0.427184	0.0403477	3.40345e-26	-0.00702274	0.0147627	0.634281	0.6435	0.935169	20
MYO5B	eQTL_GTEx_Heart_Atrial_Appendage	ENSG00000167306.19	ENSG00000167306	rs11665321		T	G	0.173547	-0.003	0.0063	0.633939	0.650376	0.0675376	5.98265e-22	-0.00461272	0.00969854	0.634353	0.634353	0.301363	12
SCRN2	eQTL_GTEx_Heart_Atrial_Appendage	ENSG00000141295.13	ENSG00000141295	rs11079797		T	C	0.1609	-0.003	0.0063	0.633939	-0.413692	0.0435278	2.01812e-21	0.00725177	0.0152478	0.634364	0.827384	0.25653	20
FNDC5	eQTL_GTEx_Muscle_Skeletal	ENSG00000160097.16	ENSG00000160097	rs1746662		C	T	0.175991	-0.0029	0.0061	0.634495	0.401204	0.0302845	4.6431e-40	-0.00722824	0.015214	0.634713	0.767604	0.742505	20
STAM	eQTL_GTEx_Heart_Left_Ventricle	ENSG00000136738.14	ENSG00000136738	rs2255153		G	T	0.090547	0.0039	0.0082	0.634352	-0.341845	0.0386695	9.55647e-19	-0.0114087	0.0240222	0.634842	0.770892	0.770708	12
MRPL48	eQTL_GTEx_Whole_Blood	ENSG00000175581.13	ENSG00000175581	rs7125433		T	G	0.186433	0.0029	0.0061	0.634495	0.288699	0.0276274	1.46921e-25	0.0100451	0.0211511	0.634845	0.878715	0.828418	20
COX10	eQTL_GTEx_Liver	ENSG00000006695.10	ENSG00000006695	rs4792446		A	G	0.168168	0.003	0.0063	0.633939	0.560422	0.0864299	8.92505e-11	0.00535311	0.0112718	0.63485	0.63485	0.573527	13
EPB41L5	eQTL_GTEx_Whole_Blood	ENSG00000115109.13	ENSG00000115109	rs1665077		A	G	0.207273	0.003	0.0063	0.633939	-0.241751	0.038017	2.03034e-10	-0.0124095	0.0261328	0.634886	0.634886	0.845727	20
MRPL48	eQTL_GTEx_Adipose_Subcutaneous	ENSG00000175581.13	ENSG00000175581	rs7125433		T	G	0.186433	0.0029	0.0061	0.634495	0.338519	0.0350442	4.46846e-22	0.00856673	0.0180415	0.634904	0.888892	0.723391	20
MRPL48	eQTL_GTEx_Adipose_Visceral_Omentum	ENSG00000175581.13	ENSG00000175581	rs7125433		T	G	0.186433	0.0029	0.0061	0.634495	0.277419	0.0340626	3.81209e-16	0.0104535	0.0220258	0.635071	0.635071	0.897727	20
RABGAP1L	eQTL_GTEx_Adipose_Subcutaneous	ENSG00000152061.23	ENSG00000152061	rs61827891		T	C	0.17461	0.0029	0.0061	0.634495	0.25329	0.033593	4.70108e-14	0.0114493	0.0241309	0.635166	0.39664	0.538969	20
TTYH2	eQTL_GTEx_Whole_Blood	ENSG00000141540.10	ENSG00000141540	rs62065703		C	A	0.165557	0.003	0.0063	0.633939	0.149875	0.0274854	4.95574e-08	0.0200167	0.042195	0.635225	0.635225	0.639871	13
PGAM1	eQTL_GTEx_Adipose_Subcutaneous	ENSG00000171314.8	ENSG00000171314	rs3893064		A	T	0.062725	-0.0047	0.0099	0.634967	-0.610531	0.0519341	6.58642e-32	0.00769822	0.0162286	0.635243	0.635243	0.28543	20
TOGARAM2	eQTL_GTEx_Adipose_Subcutaneous	ENSG00000189350.12	ENSG00000189350	rs74175081		A	G	0.224864	0.0028	0.0059	0.635089	0.777639	0.0496681	2.98963e-55	0.00360064	0.00759055	0.635244	0.669682	0.269848	20
PGAM1	eQTL_GTEx_Adipose_Visceral_Omentum	ENSG00000171314.8	ENSG00000171314	rs3893064		A	T	0.062725	-0.0047	0.0099	0.634967	-0.467679	0.0445846	9.63353e-26	0.0100496	0.02119	0.635313	0.114211	0.164058	20
TMEM233	eQTL_GTEx_Muscle_Skeletal	ENSG00000224982.3	ENSG00000224982	rs7955441		C	G	0.796211	-0.0028	0.0059	0.635089	0.269565	0.0305598	1.13556e-18	-0.0103871	0.0219188	0.635578	0.635578	0.256123	20
SEMA4D	eQTL_GTEx_Heart_Atrial_Appendage	ENSG00000187764.11	ENSG00000187764	rs56091496		G	A	0.247262	-0.0028	0.0059	0.635089	-0.339531	0.0426301	1.65771e-15	0.00824667	0.0174077	0.635688	0.635688	0.654101	20
C1QC	pQTL_FENLAND	X14100_63_C1QC	ENSG00000159189	rs75380810		T	C	0.963428	-0.0063	0.0133	0.635725	-0.9639	0.0347	7.97826e-170	0.00653595	0.0138001	0.635774	0.354421	0.385892	20
ZNF793	eQTL_GTEx_Adipose_Visceral_Omentum	ENSG00000188227.12	ENSG00000188227	rs4805192		G	A	0.195245	0.0028	0.0059	0.635089	0.208413	0.0288741	5.27579e-13	0.0134349	0.0283703	0.635818	0.448839	0.513742	20
CNIH4	eQTL_GTEx_Muscle_Skeletal	ENSG00000143771.11	ENSG00000143771	rs7517754		G	A	0.783136	-0.0027	0.0057	0.635725	0.509261	0.0281424	3.43574e-73	-0.0053018	0.0111965	0.635841	0.342854	0.213673	20
CNIH4	eQTL_GTEx_Adipose_Subcutaneous	ENSG00000143771.11	ENSG00000143771	rs7517754		G	A	0.783136	-0.0027	0.0057	0.635725	0.466074	0.0273075	2.5851e-65	-0.00579307	0.0122345	0.635855	0.635855	0.217374	20
CNIH4	eQTL_GTEx_Heart_Atrial_Appendage	ENSG00000143771.11	ENSG00000143771	rs7517754		G	A	0.783136	-0.0027	0.0057	0.635725	0.47182	0.0432881	1.15837e-27	-0.00572252	0.0120923	0.636044	0.636044	0.40101	20
TOGARAM2	eQTL_GTEx_Liver	ENSG00000189350.12	ENSG00000189350	rs74175081		A	G	0.224864	0.0028	0.0059	0.635089	0.467891	0.0777038	1.72845e-09	0.0059843	0.0126489	0.636135	0.636135	0.561792	17
ST3GAL1	eQTL_GTEx_Whole_Blood	ENSG00000008513.14	ENSG00000008513	rs10956709		G	A	0.199669	0.0028	0.0059	0.635089	-0.186593	0.0323804	8.28604e-09	-0.0150059	0.0317267	0.636231	0.636231	0.186789	11
COX11	eQTL_GTEx_Heart_Left_Ventricle	ENSG00000166260.10	ENSG00000166260	rs4573987		T	C	0.297846	-0.0027	0.0057	0.635725	-0.220008	0.0255678	7.6386e-18	0.0122723	0.0259474	0.636236	0.636236	0.0653445	20
ADAMTS17	eQTL_GTEx_Heart_Atrial_Appendage	ENSG00000140470.13	ENSG00000140470	rs11247168		G	A	0.270634	-0.0027	0.0057	0.635725	0.519154	0.0645814	9.07557e-16	-0.00520077	0.0109984	0.63631	0.63631	0.0229852	20
PFN4	eQTL_GTEx_Heart_Atrial_Appendage	ENSG00000176732.6	ENSG00000176732	rs72783619		A	G	0.203191	-0.0027	0.0057	0.635725	0.520146	0.0663087	4.35324e-15	-0.00519085	0.0109784	0.636339	0.105737	0.228526	20
CFAP57	eQTL_GTEx_Adipose_Subcutaneous	ENSG00000243710.7	ENSG00000243710	rs607949		A	G	0.895637	0.0035	0.0074	0.636232	-0.884168	0.0634781	4.23893e-44	-0.00395852	0.00837427	0.636427	0.82427	0.403678	20
OTUD3	eQTL_GTEx_Adipose_Visceral_Omentum	ENSG00000169914.5	ENSG00000169914	rs10492999		G	A	0.071864	-0.0044	0.0093	0.636129	0.931037	0.085526	1.34399e-27	-0.00472591	0.00999829	0.636447	0.636447	0.861258	20
OTUD3	eQTL_GTEx_Heart_Atrial_Appendage	ENSG00000169914.5	ENSG00000169914	rs10492999		G	A	0.071864	-0.0044	0.0093	0.636129	0.937496	0.0893205	9.02408e-26	-0.00469335	0.00993012	0.636471	0.636471	0.582366	20
CFAP70	eQTL_GTEx_Heart_Atrial_Appendage	ENSG00000156042.17	ENSG00000156042	rs57006370		C	T	0.064708	-0.0045	0.0095	0.635725	-0.425162	0.0598	1.16271e-12	0.0105842	0.022394	0.636473	0.636473	0.142973	13
CFAP57	eQTL_GTEx_Adipose_Visceral_Omentum	ENSG00000243710.7	ENSG00000243710	rs607949		A	G	0.895637	0.0035	0.0074	0.636232	-0.81734	0.0814893	1.12491e-23	-0.00428218	0.00906382	0.636607	0.94998	0.35092	20
PPP2R2D	eQTL_GTEx_Heart_Atrial_Appendage	ENSG00000175470.18	ENSG00000175470	rs10430614		C	T	0.265914	0.0027	0.0057	0.635725	0.276247	0.0427113	9.94587e-11	0.00977386	0.020689	0.636628	0.636628	0.464799	14
OTUD3	eQTL_GTEx_Heart_Left_Ventricle	ENSG00000169914.5	ENSG00000169914	rs10492999		G	A	0.071864	-0.0044	0.0093	0.636129	0.70673	0.0874876	6.58057e-16	-0.00622586	0.0131817	0.636706	0.636706	0.596606	20
CFAP57	eQTL_GTEx_Heart_Atrial_Appendage	ENSG00000243710.7	ENSG00000243710	rs607949		A	G	0.895637	0.0035	0.0074	0.636232	-0.81718	0.103399	2.71813e-15	-0.00428302	0.00907173	0.636835	0.946982	0.483564	20
OR51E1	eQTL_GTEx_Adipose_Visceral_Omentum	ENSG00000180785.8	ENSG00000180785	rs9787767		C	G	0.231437	0.0026	0.0055	0.636408	0.341542	0.0424496	8.56663e-16	0.00761253	0.0161312	0.636989	0.492059	0.920678	20
SPSB2	eQTL_GTEx_Adipose_Subcutaneous	ENSG00000111671.9	ENSG00000111671	rs6489739		C	A	0.27945	-0.0025	0.0053	0.637142	0.652949	0.0390183	7.35449e-63	-0.00382878	0.00812024	0.637276	0.794652	0.363719	20
SPSB2	eQTL_GTEx_Adipose_Visceral_Omentum	ENSG00000111671.9	ENSG00000111671	rs6489739		C	A	0.27945	-0.0025	0.0053	0.637142	0.790433	0.0479983	6.23456e-61	-0.00316282	0.00670794	0.63728	0.505763	0.368558	20
RPL7L1	eQTL_GTEx_Adipose_Visceral_Omentum	ENSG00000146223.14	ENSG00000146223	rs9471939		T	A	0.266891	-0.0026	0.0055	0.636408	-0.141414	0.0217682	8.22896e-11	0.0183857	0.0389957	0.637297	0.637297	0.610553	8
HDAC10	eQTL_GTEx_Whole_Blood	ENSG00000100429.17	ENSG00000100429	rs5771258		A	C	0.71435	0.0025	0.0053	0.637142	-0.380913	0.0250783	4.18464e-52	-0.00656318	0.0139206	0.637305	0.847959	0.456411	20
SPSB2	eQTL_GTEx_Heart_Left_Ventricle	ENSG00000111671.9	ENSG00000111671	rs6489739		C	A	0.27945	-0.0025	0.0053	0.637142	0.763491	0.0549239	6.25645e-44	-0.00327443	0.00694579	0.637336	0.637336	0.344903	20
REEP1	eQTL_GTEx_Whole_Blood	ENSG00000068615.17	ENSG00000068615	rs1559512		T	C	0.881299	0.0034	0.0072	0.636768	-0.535603	0.0666976	9.72195e-16	-0.00634799	0.013466	0.63735	0.63735	0.394116	20
PROM2	eQTL_GTEx_Adipose_Visceral_Omentum	ENSG00000155066.15	ENSG00000155066	rs17119148		C	T	0.25691	-0.0026	0.0055	0.636408	-0.243007	0.0394268	7.11529e-10	0.0106993	0.0226996	0.637396	0.637396	0.132939	20
SPSB2	eQTL_GTEx_Whole_Blood	ENSG00000111671.9	ENSG00000111671	rs6489739		C	A	0.27945	-0.0025	0.0053	0.637142	0.428087	0.0373177	1.83622e-30	-0.00583993	0.0123911	0.637427	0.637427	0.303778	17
MAN1C1	eQTL_GTEx_Liver	ENSG00000117643.14	ENSG00000117643	rs11247595		C	T	0.518306	0.0026	0.0055	0.636408	-0.343629	0.0578151	2.7885e-09	-0.0075663	0.0160562	0.63747	0.63747	0.183736	8
SCRN2	eQTL_GTEx_Whole_Blood	ENSG00000141295.13	ENSG00000141295	rs6503875		C	T	0.131626	-0.0033	0.007	0.637335	-0.44386	0.028602	2.59974e-54	0.00743478	0.015778	0.63749	0.0941746	0.772153	20
SCRN2	eQTL_GTEx_Adipose_Subcutaneous	ENSG00000141295.13	ENSG00000141295	rs6503875		C	T	0.131626	-0.0033	0.007	0.637335	-0.483363	0.0327693	3.05463e-49	0.00682717	0.0144893	0.637506	0.828338	0.554349	20
FRMD4B	eQTL_GTEx_Heart_Atrial_Appendage	ENSG00000114541.14	ENSG00000114541	rs13069234		G	A	0.310182	-0.0025	0.0053	0.637142	-0.46257	0.0465152	2.66532e-23	0.00540459	0.0114706	0.637521	0.637521	0.623008	20
SPSB2	eQTL_GTEx_Liver	ENSG00000111671.9	ENSG00000111671	rs6489739		C	A	0.27945	-0.0025	0.0053	0.637142	0.791513	0.0796422	2.83449e-23	-0.00315851	0.00670357	0.637521	0.637521	0.374285	16
PROM1	eQTL_GTEx_Heart_Left_Ventricle	ENSG00000007062.11	ENSG00000007062	rs884718		T	C	0.74525	-0.0025	0.0053	0.637142	-0.479775	0.0511609	6.73873e-21	0.00521078	0.0110608	0.637567	0.637567	0.773968	20
WDR88	eQTL_GTEx_Adipose_Subcutaneous	ENSG00000166359.10	ENSG00000166359	rs10413552		C	T	0.309406	-0.0025	0.0053	0.637142	0.436096	0.0510551	1.323e-17	-0.00573268	0.0121718	0.637655	0.637655	0.858521	20
SCRN2	eQTL_GTEx_Heart_Left_Ventricle	ENSG00000141295.13	ENSG00000141295	rs6503875		C	T	0.131626	-0.0033	0.007	0.637335	-0.515357	0.0499191	5.49789e-25	0.00640333	0.013597	0.637685	0.828609	0.27688	20
MXD3	eQTL_GTEx_Muscle_Skeletal	ENSG00000213347.10	ENSG00000213347	rs111566909		G	A	0.305925	-0.0025	0.0053	0.637142	-0.240861	0.0296171	4.20542e-16	0.0103794	0.0220414	0.637707	0.46633	0.342965	20
TOMM6	eQTL_GTEx_Whole_Blood	ENSG00000214736.7	ENSG00000214736	rs34073739		G	A	0.264638	0.0025	0.0053	0.637142	-0.128399	0.0165624	9.01342e-15	-0.0194706	0.0413539	0.637764	0.637764	0.129522	20
TMEM98	eQTL_GTEx_Heart_Left_Ventricle	ENSG00000006042.11	ENSG00000006042	rs28987		G	C	0.121273	0.0033	0.007	0.637335	-0.429637	0.0485989	9.53256e-19	-0.0076809	0.016316	0.637812	0.517465	0.627404	19
STOX1	eQTL_GTEx_Adipose_Subcutaneous	ENSG00000165730.14	ENSG00000165730	rs12268631		A	G	0.13515	-0.0033	0.007	0.637335	0.315186	0.0360279	2.16429e-18	-0.01047	0.0222413	0.637822	0.637822	0.0392773	20
RXFP2	eQTL_GTEx_Whole_Blood	ENSG00000133105.7	ENSG00000133105	rs617247		C	T	0.37559	-0.0025	0.0053	0.637142	-0.228342	0.0318938	8.10043e-13	0.0109485	0.0232611	0.637871	0.637871	0.260089	20
STOX1	eQTL_GTEx_Adipose_Visceral_Omentum	ENSG00000165730.14	ENSG00000165730	rs12268631		A	G	0.13515	-0.0033	0.007	0.637335	0.378835	0.0457724	1.26853e-16	-0.00871092	0.0185077	0.63788	0.63788	0.0597331	20
WAC	eQTL_GTEx_Muscle_Skeletal	ENSG00000095787.21	ENSG00000095787	rs12763015		C	G	0.280684	-0.0025	0.0053	0.637142	0.108283	0.0154295	2.25224e-12	-0.0230877	0.0490563	0.6379	0.6379	0.426112	20
FMOD	eQTL_GTEx_Muscle_Skeletal	ENSG00000122176.10	ENSG00000122176	rs10920616		G	A	0.125	-0.0033	0.007	0.637335	-0.278015	0.0342691	4.95092e-16	0.0118699	0.025221	0.637902	0.637902	0.42581	11
FCGR3A	pQTL_FENLAND	X15388_24_FCGR3A	ENSG00000203747	rs10800573		A	G	0.690321	0.0024	0.0051	0.637935	-1.2441	0.0086	0	-0.00192911	0.00409937	0.637937	0.251593	0.766413	20
FCGR3B	pQTL_FENLAND	X3311_27_FCGR3B	ENSG00000162747	rs10800573		A	G	0.690321	0.0024	0.0051	0.637935	-0.4875	0.0143	1.00587e-254	-0.00492308	0.0104625	0.637967	0.672405	0.607479	20
PSAPL1	pQTL_FENLAND	X8814_33_PSAPL1	ENSG00000178597	rs4484302		T	C	0.836442	0.0032	0.0068	0.637935	-0.55	0.0171	5.67501e-227	-0.00581818	0.012365	0.637971	0.124029	0.379875	20
SPON1	pQTL_FENLAND	X4297_62_SPON1	ENSG00000262655	rs1969539		A	G	0.482987	0.0024	0.0051	0.637935	0.3611	0.0122	1.56866e-192	0.00664636	0.0141253	0.637977	0.0115606	0.516699	20
TRPV3	eQTL_GTEx_Muscle_Skeletal	ENSG00000167723.14	ENSG00000167723	rs322959		T	C	0.360104	-0.0024	0.0051	0.637935	-0.840742	0.0363011	1.14674e-118	0.00285462	0.00606732	0.638004	0.891612	0.475091	20
CFI	pQTL_FENLAND	X2567_5_CFI	ENSG00000205403	rs7439493		A	G	0.415992	-0.0024	0.0051	0.637935	0.2646	0.0135534	7.04096e-85	-0.00907029	0.01928	0.638032	0.336047	0.298992	20
SPSB2	eQTL_GTEx_Muscle_Skeletal	ENSG00000111671.9	ENSG00000111671	rs6489739		C	A	0.27945	-0.0025	0.0053	0.637142	0.288761	0.0451386	1.58247e-10	-0.00865768	0.0184041	0.638054	0.638054	0.374038	11
HUS1	eQTL_GTEx_Adipose_Visceral_Omentum	ENSG00000136273.11	ENSG00000136273	rs7802908		A	G	0.63035	-0.0025	0.0053	0.637142	0.213946	0.0338834	2.71606e-10	-0.0116852	0.0248416	0.638078	0.638078	0.914432	17
PICK1	eQTL_GTEx_Whole_Blood	ENSG00000100151.15	ENSG00000100151	rs3026685		T	C	0.3112	0.0024	0.0051	0.637935	-0.381454	0.0240687	1.43801e-56	-0.00629172	0.0133758	0.638083	0.00363709	0.00143744	20
ULK3	eQTL_GTEx_Whole_Blood	ENSG00000140474.12	ENSG00000140474	rs2290574		C	T	0.723452	0.0024	0.0051	0.637935	-0.21354	0.0147422	1.50907e-47	-0.0112391	0.0238957	0.638112	0.744188	0.0679864	20
PICK1	eQTL_GTEx_Adipose_Subcutaneous	ENSG00000100151.15	ENSG00000100151	rs3026685		T	C	0.3112	0.0024	0.0051	0.637935	-0.369975	0.0258447	1.75562e-46	-0.00648692	0.0137922	0.638116	0.00206917	0.00141943	20
PROM1	eQTL_GTEx_Heart_Atrial_Appendage	ENSG00000007062.11	ENSG00000007062	rs884718		T	C	0.74525	-0.0025	0.0053	0.637142	-0.329714	0.0535498	7.40696e-10	0.00758233	0.0161216	0.638126	0.638126	0.746143	10
FMOD	eQTL_GTEx_Adipose_Visceral_Omentum	ENSG00000122176.10	ENSG00000122176	rs10920616		G	A	0.125	-0.0033	0.007	0.637335	-0.280677	0.0411744	9.3096e-12	0.0117573	0.0249993	0.638137	0.638137	0.676958	10
TMEM98	eQTL_GTEx_Heart_Atrial_Appendage	ENSG00000006042.11	ENSG00000006042	rs28987		G	C	0.121273	0.0033	0.007	0.637335	-0.339175	0.05105	3.05319e-11	-0.00972949	0.0206902	0.638179	0.638179	0.539977	14
OXGR1	eQTL_GTEx_Heart_Left_Ventricle	ENSG00000165621.8	ENSG00000165621	rs9516798		T	C	0.510183	-0.0025	0.0053	0.637142	0.366315	0.0616148	2.76044e-09	-0.00682473	0.0145139	0.638197	0.638197	0.597662	20
PRNP	eQTL_GTEx_Muscle_Skeletal	ENSG00000171867.16	ENSG00000171867	rs2875959		A	G	0.2867	-0.0025	0.0053	0.637142	0.145761	0.0245369	2.8417e-09	-0.0171514	0.0364753	0.638199	0.638199	0.0444408	14
ULK3	pQTL_FENLAND	X12437_18_ULK3	ENSG00000140474	rs2290574		T	C	0.276548	-0.0024	0.0051	0.637935	0.1746	0.0148711	7.86194e-32	-0.0137457	0.0292331	0.638204	0.793039	0.098466	20
CCSAP	eQTL_GTEx_Liver	ENSG00000154429.10	ENSG00000154429	rs189850644		C	G	0.012768	0.0107	0.0227	0.63738	2.29828	0.347201	3.60538e-11	0.00465566	0.00990196	0.63823	0.63823
WAC	eQTL_GTEx_Whole_Blood	ENSG00000095787.21	ENSG00000095787	rs11593248		C	T	0.280168	-0.0025	0.0053	0.637142	0.083176	0.0142714	5.60476e-09	-0.0300567	0.0639287	0.63824	0.63824	0.186259	20
SP140L	eQTL_GTEx_Whole_Blood	ENSG00000185404.16	ENSG00000185404	rs725202		C	T	0.294348	0.0024	0.0051	0.637935	-0.214169	0.0211469	4.16445e-24	-0.0112061	0.0238387	0.638297	0.638297	0.934917	20
YWHAZ	eQTL_GTEx_Heart_Atrial_Appendage	ENSG00000164924.17	ENSG00000164924	rs4734500		T	C	0.60969	-0.0024	0.0051	0.637935	-0.28477	0.0286607	2.90488e-23	0.00842785	0.0179293	0.638311	0.638311	0.214431	20
ULK3	eQTL_GTEx_Adipose_Subcutaneous	ENSG00000140474.12	ENSG00000140474	rs2290574		C	T	0.723452	0.0024	0.0051	0.637935	-0.296861	0.0305983	2.95977e-22	-0.00808459	0.0172	0.63833	0.843273	0.0564582	20
TRABD2A	eQTL_GTEx_Liver	ENSG00000186854.10	ENSG00000186854	rs76541252		C	G	0.129604	0.0033	0.007	0.637335	0.798226	0.131256	1.19112e-09	0.00413417	0.00879576	0.638342	0.638342	0.616017	20
LYNX1	eQTL_GTEx_Adipose_Subcutaneous	ENSG00000283992.1	ENSG00000180155	rs10956987		C	T	0.596693	-0.0024	0.0051	0.637935	-0.314469	0.0347205	1.3388e-19	0.00763191	0.0162397	0.638388	0.638388	0.796022	20
PGGT1B	eQTL_GTEx_Muscle_Skeletal	ENSG00000164219.9	ENSG00000164219	rs2964543		C	T	0.326559	0.0024	0.0051	0.637935	-0.214981	0.02459	2.27747e-18	-0.0111638	0.0237574	0.638421	0.638421	0.561877	20
BRI3	eQTL_GTEx_Adipose_Subcutaneous	ENSG00000164713.9	ENSG00000164713	rs12672092		A	C	0.489442	-0.0024	0.0051	0.637935	0.172561	0.0208154	1.13187e-16	-0.0139081	0.0296023	0.638475	0.243432	0.111313	20
GRIN3B	eQTL_GTEx_Whole_Blood	ENSG00000116032.5	ENSG00000116032	rs3752237		G	A	0.605088	0.0024	0.0051	0.637935	0.34391	0.0419436	2.41716e-16	0.00697857	0.0148539	0.638487	0.192566	0.0108699	20
CCDC15	eQTL_GTEx_Adipose_Subcutaneous	ENSG00000149548.14	ENSG00000149548	rs4936964		C	A	0.354131	0.0024	0.0051	0.637935	0.245374	0.0319207	1.50641e-14	0.00978099	0.0208235	0.638563	0.638563	0.42299	20
TIMM13	eQTL_GTEx_Heart_Atrial_Appendage	ENSG00000099800.7	ENSG00000099800	rs6945		C	G	0.48339	-0.0024	0.0051	0.637935	0.180356	0.0242632	1.05916e-13	-0.013307	0.028334	0.638606	0.638606	0.78217	19
SMARCAL1	eQTL_GTEx_Adipose_Visceral_Omentum	ENSG00000138375.12	ENSG00000138375	rs1510841		A	G	0.317704	0.0024	0.0051	0.637935	0.228124	0.0317565	6.793e-13	0.0105206	0.0224042	0.638654	0.638654	0.584808	20
POLR1A	eQTL_GTEx_Whole_Blood	ENSG00000068654.15	ENSG00000068654	rs918856		C	T	0.913941	0.004	0.0085	0.637935	0.230144	0.0321866	8.65873e-13	0.0173804	0.0370133	0.638661	0.638661	0.494028	20
ZZEF1	eQTL_GTEx_Heart_Left_Ventricle	ENSG00000074755.14	ENSG00000074755	rs7224685		T	G	0.315051	0.0024	0.0051	0.637935	0.193641	0.0271441	9.76213e-13	0.0123941	0.0263946	0.638664	0.638664	0.0167339	20
ULK3	eQTL_GTEx_Liver	ENSG00000140474.12	ENSG00000140474	rs2290574		C	T	0.723452	0.0024	0.0051	0.637935	-0.434683	0.0610632	1.09044e-12	-0.00552126	0.0117583	0.638667	0.638667	0.0517582	20
VPREB3	eQTL_GTEx_Heart_Atrial_Appendage	ENSG00000128218.7	ENSG00000128218	rs2298375		A	G	0.0798	0.004	0.0085	0.637935	0.795666	0.112983	1.89061e-12	0.00502724	0.0107067	0.638683	0.638683	0.946211	14
RAC2	eQTL_GTEx_Whole_Blood	ENSG00000128340.14	ENSG00000128340	rs933222		C	T	0.705938	-0.0024	0.0051	0.637935	0.102704	0.014621	2.14926e-12	-0.0233681	0.0497686	0.638687	0.51256	0.622243	11
CTDNEP1	eQTL_GTEx_Heart_Left_Ventricle	ENSG00000175826.11	ENSG00000175826	rs2654186		C	A	0.616182	-0.0024	0.0051	0.637935	0.216062	0.0323436	2.38592e-11	-0.0111079	0.0236628	0.638766	0.638766	0.350568	20
MEGF8	eQTL_GTEx_Heart_Atrial_Appendage	ENSG00000105429.12	ENSG00000105429	rs143198325		A	T	0.019118	0.0135	0.0287	0.638081	0.501845	0.0704408	1.04574e-12	0.0269007	0.0573135	0.638811	0.638811	0.387041	8
SFTPB	pQTL_FENLAND	X10672_75_SFTPB	ENSG00000168878	rs1130866		A	G	0.51625	-0.0023	0.0049	0.638792	-0.5263	0.0125	0	0.00437013	0.00931086	0.638813	0.453787	0.383105	5
SURF6	eQTL_GTEx_Whole_Blood	ENSG00000148296.6	ENSG00000148296	rs28519070		T	A	0.366452	0.0023	0.0049	0.638792	-0.506529	0.0275217	1.20436e-75	-0.00454071	0.00967683	0.638902	0.00446554	0.0834368	20
KCNS3	eQTL_GTEx_Adipose_Subcutaneous	ENSG00000170745.11	ENSG00000170745	rs12473301		A	G	0.3391	-0.0023	0.0049	0.638792	0.650283	0.0395428	9.09931e-61	-0.00353692	0.00753825	0.638929	0.693373	0.658944	20
KCNS3	eQTL_GTEx_Adipose_Visceral_Omentum	ENSG00000170745.11	ENSG00000170745	rs12473301		A	G	0.3391	-0.0023	0.0049	0.638792	0.53853	0.0402356	7.45883e-41	-0.00427089	0.00910444	0.638999	0.625361	0.653542	20
WDR6	eQTL_GTEx_Heart_Atrial_Appendage	ENSG00000178252.17	ENSG00000178252	rs6446205		A	G	0.654412	0.0023	0.0049	0.638792	-0.477782	0.0357148	8.16127e-41	-0.00481391	0.010262	0.638999	0.70182	0.139139	20
DNAJC17	pQTL_FENLAND	X14655_1_DNAJC17	ENSG00000104129	rs3743033		C	G	0.654527	-0.0023	0.0049	0.638792	0.1567	0.0128979	5.79102e-34	-0.0146777	0.0312933	0.639043	0.462959	0.569659	20
CDC14A	eQTL_GTEx_Muscle_Skeletal	ENSG00000079335.18	ENSG00000079335	rs612683		T	A	0.397883	-0.0023	0.0049	0.638792	-0.36165	0.0301353	3.51617e-33	0.00635974	0.0135594	0.639049	0.639049	0.14477	20
YPEL2	eQTL_GTEx_Heart_Left_Ventricle	ENSG00000175155.8	ENSG00000175155	rs142166837		T	C	0.477243	0.0024	0.0051	0.637935	0.194244	0.03397	1.07719e-08	0.0123556	0.0263444	0.639068	0.639068	0.229928	6
NMT1	eQTL_GTEx_Adipose_Subcutaneous	ENSG00000136448.11	ENSG00000136448	rs6416904		G	A	0.648384	0.0023	0.0049	0.638792	-0.215765	0.0188014	1.74191e-30	-0.0106597	0.0227289	0.639073	0.619958	0.781955	20
ARHGAP32	eQTL_GTEx_Heart_Left_Ventricle	ENSG00000134909.18	ENSG00000134909	rs2511817		A	G	0.150973	-0.0032	0.0068	0.637935	0.342541	0.0607811	1.74401e-08	-0.00934195	0.0199207	0.639101	0.639101	0.266661	18
TUSC1	eQTL_GTEx_Adipose_Subcutaneous	ENSG00000198680.4	ENSG00000198680	rs34581803		T	C	0.486076	0.0023	0.0049	0.638792	-0.290798	0.0266241	9.01413e-28	-0.00790927	0.0168657	0.639102	0.639102	0.8995	16
LINC00672	eQTL_GTEx_Liver	ENSG00000263874.2	ENSG00000263874	rs569502		C	T	0.66065	-0.0024	0.0051	0.637935	-0.388265	0.0689497	1.79025e-08	0.00618134	0.0131811	0.639103	0.639103
TMPRSS9	eQTL_GTEx_Adipose_Visceral_Omentum	ENSG00000178297.12	ENSG00000178297	rs6945		C	G	0.48339	-0.0024	0.0051	0.637935	0.316746	0.0563753	1.92599e-08	-0.00757705	0.0161576	0.639108	0.639108	0.942254	18
TUSC1	eQTL_GTEx_Muscle_Skeletal	ENSG00000198680.4	ENSG00000198680	rs34581803		T	C	0.486076	0.0023	0.0049	0.638792	-0.402886	0.0373737	4.28209e-27	-0.00570881	0.0121738	0.63911	0.89292	0.933957	20
ULK3	eQTL_GTEx_Heart_Left_Ventricle	ENSG00000140474.12	ENSG00000140474	rs2290574		C	T	0.723452	0.0024	0.0051	0.637935	-0.221734	0.0404535	4.22439e-08	-0.0108238	0.0230851	0.639167	0.639167	0.0756491	20
KCNV2	eQTL_GTEx_Adipose_Visceral_Omentum	ENSG00000168263.8	ENSG00000168263	rs4740699		G	A	0.617924	0.0024	0.0051	0.637935	0.308971	0.0565912	4.76941e-08	0.00776772	0.0165676	0.639177	0.639177	0.334566	14
IL17RB	eQTL_GTEx_Adipose_Visceral_Omentum	ENSG00000056736.9	ENSG00000056736	rs6794006		A	T	0.377647	0.0023	0.0049	0.638792	-0.403871	0.0449361	2.52513e-19	-0.00569489	0.0121491	0.639249	0.639249	0.629442	15
SURF6	eQTL_GTEx_Heart_Left_Ventricle	ENSG00000148296.6	ENSG00000148296	rs28519070		T	A	0.366452	0.0023	0.0049	0.638792	-0.344578	0.0391123	1.25186e-18	-0.00667483	0.0142405	0.639268	0.639268	0.153633	20
ACTR8	eQTL_GTEx_Liver	ENSG00000113812.13	ENSG00000113812	rs6794006		A	T	0.377647	0.0023	0.0049	0.638792	-0.612741	0.0711806	7.41752e-18	-0.00375363	0.00800873	0.63929	0.63929	0.654914	20
LYAR	eQTL_GTEx_Whole_Blood	ENSG00000145220.13	ENSG00000145220	rs28710225		A	T	0.063197	-0.0046	0.0098	0.638792	0.350493	0.0422697	1.1152e-16	-0.0131244	0.0280054	0.639329	0.833353	0.816636	17
MST1R	eQTL_GTEx_Adipose_Subcutaneous	ENSG00000164078.12	ENSG00000164078	rs2271961		C	T	0.498899	-0.0023	0.0049	0.638792	0.321589	0.0392825	2.68794e-16	-0.00715199	0.0152619	0.639343	0.639343	0.294911	20
SMPD4	eQTL_GTEx_Adipose_Visceral_Omentum	ENSG00000136699.19	ENSG00000136699	rs11679959		A	G	0.364688	0.0023	0.0049	0.638792	0.229081	0.0291365	3.77034e-15	0.0100401	0.0214279	0.639389	0.639389	0.0960491	19
C11orf53	eQTL_GTEx_Adipose_Subcutaneous	ENSG00000150750.7	ENSG00000150750	rs7130200		A	C	0.359988	-0.0023	0.0049	0.638792	-0.324546	0.041289	3.8304e-15	0.00708682	0.0151249	0.639389	0.639389	0.480539	20
RAPGEF4	eQTL_GTEx_Muscle_Skeletal	ENSG00000091428.17	ENSG00000091428	rs11897801		G	A	0.049604	-0.0055	0.0117	0.638294	0.43365	0.0760517	1.18383e-08	-0.012683	0.0270718	0.63943	0.63943	0.675171	14
MYLK4	eQTL_GTEx_Adipose_Visceral_Omentum	ENSG00000145949.9	ENSG00000145949	rs2038760		T	C	0.169861	-0.003	0.0064	0.639248	0.851167	0.0658792	3.46646e-38	-0.00352457	0.00752404	0.639469	0.390515	0.644909	20
LRRC3	eQTL_GTEx_Adipose_Visceral_Omentum	ENSG00000160233.7	ENSG00000160233	rs73231264		A	G	0.036218	-0.0062	0.0132	0.638571	0.622337	0.101344	8.20807e-10	-0.00996245	0.0212723	0.639549	0.520805	0.739628	20
CEACAM19	eQTL_GTEx_Muscle_Skeletal	ENSG00000186567.12	ENSG00000186567	rs3760624		C	G	0.154112	0.003	0.0064	0.639248	0.437751	0.0412059	2.31727e-26	0.00685321	0.0146344	0.639574	0.399201	0.259711	12
MED12L	eQTL_GTEx_Muscle_Skeletal	ENSG00000144893.12	ENSG00000144893	rs113023457		G	A	0.01325	-0.0121	0.0258	0.639075	1.22728	0.146194	4.66442e-17	-0.0098592	0.0210549	0.639597	0.639597	0.167104	3
RNF123	eQTL_GTEx_Heart_Atrial_Appendage	ENSG00000164068.15	ENSG00000164068	rs695238		C	A	0.5014	-0.0023	0.0049	0.638792	0.146675	0.021698	1.3813e-11	-0.0156809	0.0334876	0.639598	0.639598	0.102895	20
EN2	eQTL_GTEx_Muscle_Skeletal	ENSG00000164778.4	ENSG00000164778	rs10949805		A	G	0.385248	-0.0023	0.0049	0.638792	0.233611	0.0350666	2.70252e-11	-0.00984543	0.021027	0.639622	0.675962	0.9118	12
MYLK4	eQTL_GTEx_Heart_Atrial_Appendage	ENSG00000145949.9	ENSG00000145949	rs2038760		T	C	0.169861	-0.003	0.0064	0.639248	0.620728	0.0692542	3.15839e-19	-0.00483303	0.0103246	0.639706	0.415653	0.693277	20
MYLK4	eQTL_GTEx_Heart_Left_Ventricle	ENSG00000145949.9	ENSG00000145949	rs2038760		T	C	0.169861	-0.003	0.0064	0.639248	0.585628	0.0667329	1.69835e-18	-0.00512271	0.010944	0.639725	0.373773	0.615809	20
NPRL3	eQTL_GTEx_Whole_Blood	ENSG00000103148.15	ENSG00000103148	rs2541623		T	C	0.85916	0.0031	0.0066	0.638571	-0.166018	0.0295057	1.83754e-08	-0.0186727	0.039893	0.639735	0.639735	0.867962	3
PEG10	eQTL_GTEx_Whole_Blood	ENSG00000242265.5	ENSG00000242265	rs2374738		T	C	0.579779	0.0023	0.0049	0.638792	0.220607	0.0353729	4.4713e-10	0.0104258	0.0222743	0.639739	0.639739	0.713459	16
PIGW	eQTL_GTEx_Muscle_Skeletal	ENSG00000277161.1	ENSG00000277161	rs7223633		T	C	0.477332	0.0023	0.0049	0.638792	-0.121547	0.0199127	1.03443e-09	-0.0189227	0.0404326	0.63978	0.63978	0.512173	8
MYLK4	eQTL_GTEx_Whole_Blood	ENSG00000145949.9	ENSG00000145949	rs2038760		T	C	0.169861	-0.003	0.0064	0.639248	0.473642	0.0576274	2.05124e-16	-0.0063339	0.0135343	0.639792	0.234984	0.585309	17
RBM6	eQTL_GTEx_Adipose_Subcutaneous	ENSG00000004534.14	ENSG00000004534	rs2240329		A	G	0.4709	0.0022	0.0047	0.639724	0.576733	0.0251227	1.26532e-116	0.00381459	0.00815105	0.639793	0.184288	0.157985	20
SLFN5	eQTL_GTEx_Muscle_Skeletal	ENSG00000166750.9	ENSG00000166750	rs883416		A	C	0.486111	0.0022	0.0047	0.639724	0.50862	0.0249794	3.66337e-92	0.00432543	0.00924313	0.639812	0.729322	0.425748	20
TMED9	eQTL_GTEx_Muscle_Skeletal	ENSG00000184840.11	ENSG00000184840	rs1843633		G	A	0.510616	-0.0023	0.0049	0.638792	0.128837	0.0216683	2.74968e-09	-0.017852	0.0381509	0.639833	0.639833	0.896169	20
RBM6	eQTL_GTEx_Muscle_Skeletal	ENSG00000004534.14	ENSG00000004534	rs2240329		A	G	0.4709	0.0022	0.0047	0.639724	0.405862	0.024774	2.548e-60	0.00542056	0.011585	0.63986	0.105754	0.158277	20
DDIAS	eQTL_GTEx_Muscle_Skeletal	ENSG00000165490.12	ENSG00000165490	rs3763814		G	C	0.443488	0.0022	0.0047	0.639724	-0.471768	0.030104	2.37694e-55	-0.00466331	0.00996697	0.639873	0.273657	0.325036	20
ZNF436	eQTL_GTEx_Muscle_Skeletal	ENSG00000125945.14	ENSG00000125945	rs754984		G	C	0.066827	0.0044	0.0094	0.639724	1.09968	0.0743342	1.6079e-49	0.00400116	0.00855222	0.639891	0.639891	0.203321	20
ANTXR2	eQTL_GTEx_Adipose_Visceral_Omentum	ENSG00000163297.16	ENSG00000163297	rs28763597		G	A	0.633213	-0.0023	0.0049	0.638792	-0.161009	0.0278513	7.42511e-09	0.0142849	0.0305332	0.639893	0.639893	0.535074	18
ZNF419	eQTL_GTEx_Whole_Blood	ENSG00000105136.20	ENSG00000105136	rs74889371		G	A	0.011472	0.0123	0.0262	0.638737	0.863697	0.155013	2.52138e-08	0.0142411	0.0304422	0.639922	0.639922	0.75482	4
GPR19	eQTL_GTEx_Whole_Blood	ENSG00000183150.7	ENSG00000183150	rs35756741		T	C	0.090689	-0.0037	0.0079	0.639531	0.679798	0.071416	1.75113e-21	-0.00544279	0.0116352	0.639936	0.639936	0.274835	15
UBE3C	eQTL_GTEx_Muscle_Skeletal	ENSG00000009335.17	ENSG00000009335	rs28446734		C	T	0.349159	0.0023	0.0049	0.638792	0.105011	0.0187011	1.96305e-08	0.0219025	0.0468245	0.639959	0.639959	0.396738	15
ERV3-1	eQTL_GTEx_Heart_Atrial_Appendage	ENSG00000213462.4	ENSG00000213462	rs35189858		A	G	0.395033	0.0022	0.0047	0.639724	0.542797	0.0459892	3.77978e-32	0.00405308	0.00866566	0.639987	0.639987	0.106748	20
GLRX5	eQTL_GTEx_Adipose_Subcutaneous	ENSG00000182512.4	ENSG00000182512	rs11623011		C	T	0.42015	0.0022	0.0047	0.639724	0.281776	0.024303	4.40504e-31	0.00780762	0.0166935	0.639996	0.817238	0.466213	20
ZNF436	eQTL_GTEx_Adipose_Subcutaneous	ENSG00000125945.14	ENSG00000125945	rs754984		G	C	0.066827	0.0044	0.0094	0.639724	0.642363	0.0566025	7.53045e-30	0.00684971	0.0146459	0.640008	0.640008	0.133448	20
ACTR5	eQTL_GTEx_Whole_Blood	ENSG00000101442.9	ENSG00000101442	rs2244937		A	G	0.432983	-0.0022	0.0047	0.639724	-0.213495	0.0190434	3.60169e-29	0.0103047	0.0220337	0.640015	0.640015	0.322117	20
PI4KA	eQTL_GTEx_Heart_Left_Ventricle	ENSG00000241973.10	ENSG00000241973	rs165598		C	A	0.454227	0.0022	0.0047	0.639724	-0.332995	0.0301634	2.45874e-28	-0.00660671	0.014127	0.640024	0.640024	0.427356	20
LONRF2	eQTL_GTEx_Muscle_Skeletal	ENSG00000170500.12	ENSG00000170500	rs6725052		A	G	0.488344	-0.0022	0.0047	0.639724	0.243416	0.023219	1.02859e-25	-0.00903803	0.0193277	0.640057	0.640057	0.435741	20
GNPAT	eQTL_GTEx_Adipose_Visceral_Omentum	ENSG00000116906.11	ENSG00000116906	rs531592		C	T	0.540301	-0.0022	0.0047	0.639724	-0.288444	0.0281819	1.38083e-24	0.00762713	0.0163114	0.640073	0.640073	0.783644	20
MYLK4	eQTL_GTEx_Liver	ENSG00000145949.9	ENSG00000145949	rs2038760		T	C	0.169861	-0.003	0.0064	0.639248	0.69406	0.106678	7.71222e-11	-0.00432239	0.00924501	0.640115	0.640115	0.487012	15
ZNF436	eQTL_GTEx_Heart_Left_Ventricle	ENSG00000125945.14	ENSG00000125945	rs754984		G	C	0.066827	0.0044	0.0094	0.639724	0.666479	0.0701335	2.03911e-21	0.00660186	0.0141211	0.640129	0.640129	0.176861	20
SEL1L3	eQTL_GTEx_Whole_Blood	ENSG00000091490.10	ENSG00000091490	rs6831024		T	G	0.5194	0.0022	0.0047	0.639724	-0.263029	0.0288243	7.15755e-20	-0.0083641	0.0178922	0.640163	0.640163	0.715771	12
NMI	eQTL_GTEx_Muscle_Skeletal	ENSG00000123609.10	ENSG00000123609	rs2194492		C	G	0.494316	-0.0022	0.0047	0.639724	-0.313815	0.0357903	1.81598e-18	0.0070105	0.0149983	0.6402	0.6402	0.787711	20
UCP2	eQTL_GTEx_Muscle_Skeletal	ENSG00000175567.8	ENSG00000175567	rs45523540		A	G	0.044411	-0.0051	0.0109	0.639863	-0.724939	0.0746606	2.73889e-22	0.00703507	0.0150532	0.640251	0.640251	0.359049	20
PPEF2	eQTL_GTEx_Adipose_Subcutaneous	ENSG00000156194.17	ENSG00000156194	rs72864159		C	T	0.071021	0.0045	0.0096	0.639248	0.481255	0.0808027	2.58599e-09	0.00935055	0.0200095	0.640282	0.640282	0.547965	9
GPR39	eQTL_GTEx_Adipose_Subcutaneous	ENSG00000183840.6	ENSG00000183840	rs10190144		G	A	0.537464	0.0022	0.0047	0.639724	0.302713	0.0396824	2.3769e-14	0.00726761	0.0155555	0.640352	0.640352	0.531565	9
SYVN1	eQTL_GTEx_Muscle_Skeletal	ENSG00000162298.18	ENSG00000162298	rs55646096		T	C	0.181291	0.0029	0.0062	0.639969	-0.268066	0.0279576	8.95368e-22	-0.0108182	0.0231561	0.640366	0.814298	0.240681	20
SCIMP	eQTL_GTEx_Adipose_Subcutaneous	ENSG00000161929.14	ENSG00000161929	rs34341874		T	C	0.405416	0.0022	0.0047	0.639724	0.215328	0.0287783	7.30368e-14	0.010217	0.0218698	0.640377	0.640377	0.230307	20
FMO5	eQTL_GTEx_Heart_Atrial_Appendage	ENSG00000131781.12	ENSG00000131781	rs10900326		C	A	0.438878	-0.0073	0.0156	0.639821	0.319141	0.0433667	1.85119e-13	-0.0228739	0.0489799	0.640496	0.640496	0.420162	20
HIBADH	eQTL_GTEx_Adipose_Visceral_Omentum	ENSG00000106049.8	ENSG00000106049	rs42107		C	T	0.564382	-0.0022	0.0047	0.639724	0.154177	0.0238113	9.48354e-11	-0.0142693	0.030564	0.640595	0.640595	0.0496582	20
NDUFC2	eQTL_GTEx_Muscle_Skeletal	ENSG00000151366.12	ENSG00000151366	rs1263730		C	T	0.537818	0.0022	0.0047	0.639724	-0.0986145	0.0153497	1.32293e-10	-0.0223091	0.0477867	0.640609	0.640609	0.490057	20
PRMT2	eQTL_GTEx_Heart_Left_Ventricle	ENSG00000160310.17	ENSG00000160310	rs75843712		G	A	0.053853	-0.0051	0.0109	0.639863	-0.625583	0.094847	4.23228e-11	0.0081524	0.0174675	0.640702	0.640702	0.021348	20
RABGAP1L	eQTL_GTEx_Whole_Blood	ENSG00000152061.23	ENSG00000152061	rs61826844		G	C	0.174892	0.0029	0.0062	0.639969	0.204218	0.0290052	1.9124e-12	0.0142005	0.0304266	0.640705	0.640705	0.120925	20
ABHD13	eQTL_GTEx_Whole_Blood	ENSG00000139826.5	ENSG00000139826	rs113469631		G	T	0.028321	-0.0096	0.0205	0.639575	-0.204156	0.0361417	1.61597e-08	0.0470229	0.100758	0.640721	0.640721	0.713665	5
ZNF160	eQTL_GTEx_Heart_Left_Ventricle	ENSG00000170949.17	ENSG00000170949	rs62115437		T	C	0.011978	-0.0122	0.0261	0.64019	-0.861803	0.107657	1.19392e-15	0.0141564	0.0303369	0.640759	0.220549	0.345145	4
ENTPD6	eQTL_GTEx_Adipose_Visceral_Omentum	ENSG00000197586.12	ENSG00000197586	rs6107024		T	C	0.111784	-0.0036	0.0077	0.640119	-0.375652	0.051007	1.77524e-13	0.00958334	0.020539	0.640791	0.640791	0.478598	20
CCDC68	eQTL_GTEx_Heart_Atrial_Appendage	ENSG00000166510.13	ENSG00000166510	rs2282585		T	C	0.448005	0.0022	0.0047	0.639724	-0.197737	0.0338675	5.26568e-09	-0.0111259	0.0238452	0.640795	0.640795	0.633179	20
CPNE2	eQTL_GTEx_Whole_Blood	ENSG00000140848.16	ENSG00000140848	rs16966632		A	G	0.035592	-0.0056	0.012	0.640738	0.430515	0.0374968	1.63645e-30	-0.0130077	0.0278966	0.641014	0.714313	0.312608	20
NEK10	eQTL_GTEx_Heart_Left_Ventricle	ENSG00000163491.16	ENSG00000163491	rs4973729		A	G	0.212201	-0.0028	0.006	0.640738	-0.390622	0.036055	2.37361e-27	0.00716806	0.0153744	0.641048	0.641048	0.24357	20
RPTOR	eQTL_GTEx_Whole_Blood	ENSG00000141564.13	ENSG00000141564	rs34177980		T	C	0.191257	0.0028	0.006	0.640738	-0.214927	0.0212719	5.31324e-24	-0.0130277	0.0279462	0.641094	0.138422	0.0741293	20
KLHL12	eQTL_GTEx_Adipose_Subcutaneous	ENSG00000117153.15	ENSG00000117153	rs72752762		A	T	0.203353	-0.0028	0.006	0.640738	-0.469494	0.0505873	1.68114e-20	0.00596387	0.0127959	0.64116	0.446194	0.945833	20
ZBED4	eQTL_GTEx_Whole_Blood	ENSG00000100426.6	ENSG00000100426	rs1033665		A	G	0.797982	0.0028	0.006	0.640738	-0.238746	0.0302848	3.18686e-15	-0.0117279	0.0251753	0.641322	0.641322	0.349556	20
TULP4	eQTL_GTEx_Muscle_Skeletal	ENSG00000130338.12	ENSG00000130338	rs6928292		G	A	0.035157	-0.0057	0.0122	0.640347	0.304186	0.0549305	3.06553e-08	-0.0187385	0.0402495	0.641531	0.641531	0.452827	8
DIS3L	eQTL_GTEx_Adipose_Subcutaneous	ENSG00000166938.12	ENSG00000166938	rs7170930		T	C	0.074282	0.0041	0.0088	0.641281	-0.528494	0.0461467	2.2855e-30	-0.00775789	0.0166649	0.641556	0.791859	0.627114	20
DIS3L	eQTL_GTEx_Adipose_Visceral_Omentum	ENSG00000166938.12	ENSG00000166938	rs7170930		T	C	0.074282	0.0041	0.0088	0.641281	-0.511121	0.0477104	8.84575e-27	-0.00802158	0.0172333	0.641596	0.641596	0.72999	20
NEK10	eQTL_GTEx_Heart_Atrial_Appendage	ENSG00000163491.16	ENSG00000163491	rs4973729		A	G	0.212201	-0.0028	0.006	0.640738	-0.305872	0.0479283	1.74937e-10	0.00915416	0.0196684	0.641628	0.641628	0.0961878	20
DIS3L	eQTL_GTEx_Heart_Atrial_Appendage	ENSG00000166938.12	ENSG00000166938	rs7170930		T	C	0.074282	0.0041	0.0088	0.641281	-0.497495	0.0491184	4.13016e-24	-0.00824129	0.0177073	0.641633	0.726308	0.532654	17
RSL24D1	eQTL_GTEx_Adipose_Visceral_Omentum	ENSG00000137876.9	ENSG00000137876	rs3179664		A	G	0.202373	0.0028	0.006	0.640738	0.18221	0.0288663	2.75098e-10	0.0153669	0.0330189	0.641648	0.674446	0.670544	20
PARP4	eQTL_GTEx_Muscle_Skeletal	ENSG00000102699.5	ENSG00000102699	rs2119494		T	C	0.130188	-0.0034	0.0073	0.641392	-0.460658	0.0401969	2.09419e-30	0.00738075	0.01586	0.641667	0.489051	0.570293	20
EIF4E2	eQTL_GTEx_Heart_Atrial_Appendage	ENSG00000135930.13	ENSG00000135930	rs6749955		T	G	0.763026	-0.0027	0.0058	0.641561	0.886132	0.0491279	9.9372e-73	-0.00304695	0.00654748	0.641672	0.641672	0.529232	20
EIF4E2	eQTL_GTEx_Heart_Left_Ventricle	ENSG00000135930.13	ENSG00000135930	rs6749955		T	G	0.763026	-0.0027	0.0058	0.641561	0.777659	0.0469747	1.47734e-61	-0.00347196	0.00746123	0.641693	0.641693	0.494658	20
PPP1R2	eQTL_GTEx_Whole_Blood	ENSG00000184203.7	ENSG00000184203	rs76080354		C	T	0.034995	0.0056	0.012	0.640738	-0.281315	0.0458576	8.54075e-10	-0.0199065	0.0427801	0.641701	0.641701	0.197684	8
SYK	pQTL_FENLAND	X10722_13_SYK	ENSG00000165025	rs34221447		T	C	0.226034	0.0027	0.0058	0.641561	-0.1734	0.0155301	6.01999e-29	-0.0155709	0.0334777	0.64185	0.387038	0.258557	20
ETHE1	eQTL_GTEx_Liver	ENSG00000105755.7	ENSG00000105755	rs2854508		T	A	0.78258	-0.0027	0.0058	0.641561	0.679701	0.0651469	1.74616e-25	-0.00397234	0.00854165	0.641892	0.641892	0.0442677	20
NFE2	eQTL_GTEx_Whole_Blood	ENSG00000123405.13	ENSG00000123405	rs35979828		T	C	0.0706	-0.0047	0.0101	0.641683	-0.272176	0.0213913	4.36867e-37	0.0172682	0.0371332	0.641906	0.641906	0.100239	16
EIF4E2	eQTL_GTEx_Muscle_Skeletal	ENSG00000135930.13	ENSG00000135930	rs12617649		T	G	0.32195	-0.0027	0.0058	0.641561	0.298555	0.0293128	2.31062e-24	-0.00904356	0.0194472	0.641909	0.641909	0.913538	20
CCDC169	eQTL_GTEx_Heart_Atrial_Appendage	ENSG00000242715.7	ENSG00000242715	rs9547079		C	T	0.197342	-0.0027	0.0058	0.641561	-0.622073	0.0642385	3.53324e-22	0.00434033	0.00933443	0.641946	0.953321	0.384847	20
HNRNPA1	eQTL_GTEx_Whole_Blood	ENSG00000135486.17	ENSG00000135486	rs35979828		T	C	0.0706	-0.0047	0.0101	0.641683	0.33442	0.0314161	1.84283e-26	-0.0140542	0.0302304	0.642001	0.728345	0.0631696	19
DIS3L	eQTL_GTEx_Liver	ENSG00000166938.12	ENSG00000166938	rs7170930		T	C	0.074282	0.0041	0.0088	0.641281	-0.531834	0.0777623	7.96231e-12	-0.00770917	0.0165849	0.642052	0.642052	0.72685	10
SKOR1	eQTL_GTEx_Adipose_Visceral_Omentum	ENSG00000188779.10	ENSG00000188779	rs3784718		T	C	0.225643	-0.0027	0.0058	0.641561	-0.332106	0.0435297	2.35835e-14	0.00812993	0.0174968	0.64218	0.64218	0.0713041	20
AMPH	eQTL_GTEx_Adipose_Visceral_Omentum	ENSG00000078053.16	ENSG00000078053	rs17171377		T	A	0.109816	0.0033	0.0071	0.642083	1.09849	0.075838	1.51405e-47	0.00300412	0.00646674	0.642254	0.642254	0.253486	20
TRIM9	eQTL_GTEx_Liver	ENSG00000100505.13	ENSG00000100505	rs6572720		C	T	0.08235	0.004	0.0086	0.641848	1.07569	0.115308	1.07066e-20	0.00371854	0.0080048	0.642261	0.642261	0.353058	20
SLC22A5	eQTL_GTEx_Muscle_Skeletal	ENSG00000197375.12	ENSG00000197375	rs11242113		A	G	0.190409	0.0027	0.0058	0.641561	0.155398	0.0227828	9.05057e-12	0.0173747	0.0374103	0.642335	0.642335	0.514942	20
JMJD4	eQTL_GTEx_Muscle_Skeletal	ENSG00000081692.12	ENSG00000081692	rs12141801		T	C	0.226047	-0.0027	0.0058	0.641561	0.172684	0.0272486	2.33744e-10	-0.0156355	0.0336779	0.642457	0.642457	0.00300161	20
IFIT5	eQTL_GTEx_Liver	ENSG00000152778.8	ENSG00000152778	rs7090346		C	T	0.25314	0.0027	0.0058	0.641561	0.46791	0.0773942	1.4867e-09	0.00577034	0.0124322	0.642545	0.642545	0.642772	13
CTSZ	pQTL_FENLAND	X4971_1_CTSZ	ENSG00000101160	rs75940688		A	G	0.01145	-0.0117	0.0252	0.642443	-1.0913	0.0619376	1.75e-69	0.0107212	0.0230997	0.642559	0.541156	0.142621	7
ARID3B	eQTL_GTEx_Adipose_Visceral_Omentum	ENSG00000179361.17	ENSG00000179361	rs75268823		A	C	0.046869	0.0054	0.0116	0.641561	0.553627	0.0925229	2.18155e-09	0.00975386	0.021016	0.642566	0.642566	0.620517	14
KLHL30	eQTL_GTEx_Adipose_Subcutaneous	ENSG00000168427.8	ENSG00000168427	rs12692216		T	C	0.624416	0.0026	0.0056	0.642443	0.500149	0.0363554	4.60849e-43	0.00519845	0.011203	0.642632	0.860244	0.996495	20
ATG10	eQTL_GTEx_Heart_Left_Ventricle	ENSG00000152348.15	ENSG00000152348	rs11748868		C	A	0.10165	-0.0039	0.0084	0.642443	-1.07042	0.0831551	6.42227e-38	0.00364343	0.00785249	0.642659	0.887287	0.631219	20
MPHOSPH6	eQTL_GTEx_Muscle_Skeletal	ENSG00000135698.9	ENSG00000135698	rs2967349		C	G	0.766774	-0.0026	0.0056	0.642443	-0.422948	0.0329721	1.15087e-37	0.00614733	0.0132491	0.642661	0.642661	0.228959	19
CREG1	eQTL_GTEx_Heart_Atrial_Appendage	ENSG00000143162.7	ENSG00000143162	rs75008967		C	A	0.123864	0.0033	0.0071	0.642083	-0.42331	0.0540541	4.83105e-15	-0.00779571	0.0168021	0.642668	0.642668	0.29934	15
KLHL30	eQTL_GTEx_Adipose_Visceral_Omentum	ENSG00000168427.8	ENSG00000168427	rs12692216		T	C	0.624416	0.0026	0.0056	0.642443	0.502156	0.0426696	5.67463e-32	0.00517767	0.0111606	0.642702	0.777553	0.920358	20
ECI1	eQTL_GTEx_Whole_Blood	ENSG00000167969.12	ENSG00000167969	rs77407216		C	A	0.136649	0.0033	0.0071	0.642083	-0.216887	0.0285725	3.18045e-14	-0.0152153	0.0327973	0.642705	0.642705	0.373968	12
KLHL30	eQTL_GTEx_Muscle_Skeletal	ENSG00000168427.8	ENSG00000168427	rs12692216		T	C	0.624416	0.0026	0.0056	0.642443	0.28654	0.0281131	2.14383e-24	0.00907378	0.0195638	0.642788	0.79038	0.993505	20
COL6A6	eQTL_GTEx_Heart_Atrial_Appendage	ENSG00000206384.10	ENSG00000206384	rs2661949		G	A	0.75275	0.0026	0.0056	0.642443	-0.344859	0.0339664	3.21507e-24	-0.00753931	0.0162555	0.64279	0.64279	0.239084	20
NAALADL1	eQTL_GTEx_Whole_Blood	ENSG00000168060.15	ENSG00000168060	rs3819049		G	A	0.064498	0.0046	0.0099	0.642185	-0.379089	0.0495112	1.90868e-14	-0.0121344	0.0261633	0.642796	0.642796	0.917293	16
GTF2F2	eQTL_GTEx_Muscle_Skeletal	ENSG00000188342.11	ENSG00000188342	rs9534067		C	T	0.220295	0.0026	0.0056	0.642443	0.237478	0.0251502	3.64371e-21	0.0109484	0.0236096	0.642844	0.642844	0.423592	20
KIF12	eQTL_GTEx_Heart_Atrial_Appendage	ENSG00000136883.13	ENSG00000136883	rs55804381		T	C	0.047381	0.0052	0.0112	0.642443	1.36515	0.154756	1.13137e-18	0.00380911	0.00821558	0.642903	0.642903	0.997198	10
RIOK2	eQTL_GTEx_Adipose_Subcutaneous	ENSG00000058729.10	ENSG00000058729	rs31000		C	T	0.687091	-0.0026	0.0056	0.642443	-0.240007	0.0310482	1.07416e-14	0.010833	0.0233747	0.643042	0.648043	0.483818	16
KLHL30	eQTL_GTEx_Whole_Blood	ENSG00000168427.8	ENSG00000168427	rs12692216		T	C	0.624416	0.0026	0.0056	0.642443	0.302304	0.0430978	2.30982e-12	0.00860061	0.0185649	0.643169	0.643169	0.99444	17
MYO1F	eQTL_GTEx_Whole_Blood	ENSG00000142347.16	ENSG00000142347	rs8100431		C	T	0.310896	0.0026	0.0056	0.642443	-0.0733075	0.0106956	7.18216e-12	-0.035467	0.0765656	0.643204	0.730929	0.947235	7
SRL	eQTL_GTEx_Heart_Left_Ventricle	ENSG00000185739.13	ENSG00000185739	rs6500589		G	A	0.28061	-0.0026	0.0056	0.642443	0.14476	0.0223905	1.0114e-10	-0.0179608	0.0387843	0.643298	0.643298	0.824202	7
KHDC1	eQTL_GTEx_Heart_Atrial_Appendage	ENSG00000135314.12	ENSG00000135314	rs16883564		G	A	0.0869	0.0038	0.0082	0.643067	0.910244	0.0747534	4.1407e-34	0.0041747	0.0090151	0.643308	0.704969	0.850514	20
MMACHC	eQTL_GTEx_Adipose_Subcutaneous	ENSG00000132763.14	ENSG00000132763	rs9729395		G	A	0.232019	0.0026	0.0056	0.642443	0.196656	0.0312241	3.01113e-10	0.0132211	0.0285534	0.643343	0.643343	0.171979	17
KHDC1	eQTL_GTEx_Adipose_Subcutaneous	ENSG00000135314.12	ENSG00000135314	rs16883564		G	A	0.0869	0.0038	0.0082	0.643067	0.733497	0.0750252	1.41791e-22	0.00518066	0.0111919	0.64344	0.64344	0.87528	20
SCPEP1	eQTL_GTEx_Muscle_Skeletal	ENSG00000121064.12	ENSG00000121064	rs3094835		G	C	0.7119	-0.0025	0.0054	0.643391	-0.647543	0.0416056	1.28175e-54	0.00386075	0.0083429	0.643538	0.892294	0.934616	20
UBA6	eQTL_GTEx_Heart_Left_Ventricle	ENSG00000033178.12	ENSG00000033178	rs3796715		T	C	0.135586	-0.0032	0.0069	0.642814	0.287906	0.0410677	2.37436e-12	-0.0111147	0.0240185	0.643539	0.643539	0.933065	3
SCPEP1	eQTL_GTEx_Adipose_Subcutaneous	ENSG00000121064.12	ENSG00000121064	rs3094835		G	C	0.7119	-0.0025	0.0054	0.643391	0.590437	0.0398946	1.46651e-49	-0.00423415	0.00915024	0.643553	0.643553	0.957522	17
GNRHR	eQTL_GTEx_Adipose_Subcutaneous	ENSG00000109163.6	ENSG00000109163	rs3796715		T	C	0.135586	-0.0032	0.0069	0.642814	0.500902	0.0725231	4.95725e-12	-0.00638848	0.0138062	0.643561	0.643561	0.473152	3
KIAA1586	eQTL_GTEx_Muscle_Skeletal	ENSG00000168116.13	ENSG00000168116	rs3778515		G	T	0.2217	0.0026	0.0056	0.642443	-0.250426	0.0447601	2.20819e-08	-0.0103823	0.0224388	0.643583	0.643583	0.304801	17
SCPEP1	eQTL_GTEx_Heart_Atrial_Appendage	ENSG00000121064.12	ENSG00000121064	rs3094835		G	C	0.7119	-0.0025	0.0054	0.643391	0.503645	0.0390903	5.52948e-38	-0.00496381	0.0107288	0.643605	0.643605	0.931216	18
SCPEP1	eQTL_GTEx_Heart_Left_Ventricle	ENSG00000121064.12	ENSG00000121064	rs3094835		G	C	0.7119	-0.0025	0.0054	0.643391	0.588032	0.0461577	3.56098e-37	-0.00425147	0.00918924	0.64361	0.64361	0.950086	20
SMIM20	eQTL_GTEx_Heart_Left_Ventricle	ENSG00000250317.8	ENSG00000250317	rs75660081		G	A	0.2596	0.0025	0.0054	0.643391	-0.411045	0.033404	8.48781e-35	-0.00608206	0.0131465	0.643626	0.643626	0.0111815	20
GALT	eQTL_GTEx_Heart_Left_Ventricle	ENSG00000213930.11	ENSG00000213930	rs11575584		A	G	0.06775	0.0044	0.0095	0.643251	-0.532718	0.057197	1.23411e-20	-0.00825953	0.0178551	0.643661	0.643661	0.14614	20
SCPEP1	eQTL_GTEx_Adipose_Visceral_Omentum	ENSG00000121064.12	ENSG00000121064	rs3094835		G	C	0.7119	-0.0025	0.0054	0.643391	0.423084	0.0379624	7.59002e-29	-0.00590899	0.0127744	0.643677	0.643677	0.885184	16
SEC14L6	eQTL_GTEx_Adipose_Visceral_Omentum	ENSG00000214491.8	ENSG00000214491	rs5753193		G	C	0.745466	0.0025	0.0054	0.643391	0.33342	0.0299674	9.36619e-29	0.00749805	0.0162098	0.643678	0.360422	0.212158	20
SMIM20	eQTL_GTEx_Liver	ENSG00000250317.8	ENSG00000250317	rs75660081		G	A	0.2596	0.0025	0.0054	0.643391	-0.700699	0.0639192	5.80278e-28	-0.00356787	0.00771346	0.643687	0.643687	0.0102558	20
KAT8	eQTL_GTEx_Heart_Atrial_Appendage	ENSG00000103510.19	ENSG00000103510	rs55766044		T	C	0.278943	0.0025	0.0054	0.643391	0.381965	0.0359019	1.95935e-26	0.0065451	0.0141508	0.643705	0.828623	0.100539	20
FBP1	pQTL_FENLAND	X7206_20_FBP1	ENSG00000165140	rs2679606		A	G	0.07465	-0.0044	0.0095	0.643251	-0.2011	0.0247984	5.08699e-16	0.0218797	0.0473172	0.643791	0.495739	0.556531	20
UBAC1	eQTL_GTEx_Adipose_Subcutaneous	ENSG00000130560.8	ENSG00000130560	rs12380331		G	C	0.295425	-0.0025	0.0054	0.643391	0.292268	0.0310781	5.2374e-21	-0.00855379	0.0184986	0.643792	0.195316	0.0606609	17
NOMO1	eQTL_GTEx_Heart_Left_Ventricle	ENSG00000103512.14	ENSG00000103512	rs1510148		A	T	0.737319	-0.0025	0.0054	0.643391	-0.317639	0.0355437	4.01405e-19	0.00787057	0.0170232	0.643835	0.643835	0.423379	20
USP44	eQTL_GTEx_Adipose_Subcutaneous	ENSG00000136014.11	ENSG00000136014	rs6538643		A	C	0.265093	0.0025	0.0054	0.643391	0.305794	0.035148	3.31335e-18	0.00817544	0.0176839	0.64386	0.87816	0.256835	20
LSAMP	pQTL_FENLAND	X2999_6_LSAMP	ENSG00000185565	rs2116308		T	C	0.167993	0.0031	0.0067	0.643589	-0.1653	0.0153789	6.02603e-27	-0.0187538	0.0405699	0.643896	0.860937	0.327791	20
LSMEM1	eQTL_GTEx_Adipose_Visceral_Omentum	ENSG00000181016.9	ENSG00000181016	rs2529588		G	A	0.23295	-0.0025	0.0054	0.643391	0.361606	0.0437182	1.32519e-16	-0.0069136	0.0149568	0.64391	0.64391	0.263401	20
GALT	eQTL_GTEx_Adipose_Subcutaneous	ENSG00000213930.11	ENSG00000213930	rs11575584		A	G	0.06775	0.0044	0.0095	0.643251	-0.303379	0.0458871	3.80636e-11	-0.0145033	0.0313907	0.644063	0.644063	0.0626747	16
EMP2	eQTL_GTEx_Adipose_Subcutaneous	ENSG00000213853.9	ENSG00000213853	rs3790127		C	T	0.088444	-0.0037	0.008	0.643723	-0.443828	0.046365	1.04364e-21	0.00833656	0.018046	0.644109	0.328568	0.439292	20
LYNX1	eQTL_GTEx_Heart_Left_Ventricle	ENSG00000180155.19	ENSG00000180155	rs4355750		A	G	0.345854	0.0025	0.0054	0.643391	0.212708	0.0307452	4.56707e-12	0.0117532	0.0254437	0.644132	0.644132	0.938176	20
ZNF568	eQTL_GTEx_Muscle_Skeletal	ENSG00000198453.12	ENSG00000198453	rs28462002		G	A	0.143515	0.0031	0.0067	0.643589	0.37016	0.0463147	1.32474e-15	0.00837476	0.0181306	0.644144	0.644144	0.671706	20
FOXO6	eQTL_GTEx_Liver	ENSG00000204060.6	ENSG00000204060	rs12031277		G	A	0.105785	0.0037	0.008	0.643723	1.07052	0.127385	4.32275e-17	0.00345626	0.00748431	0.644224	0.644224	0.203407	20
EMP2	eQTL_GTEx_Heart_Atrial_Appendage	ENSG00000213853.9	ENSG00000213853	rs3790127		C	T	0.088444	-0.0037	0.008	0.643723	-0.577301	0.0698574	1.40876e-16	0.00640913	0.0138793	0.644241	0.491748	0.408238	17
GALT	eQTL_GTEx_Adipose_Visceral_Omentum	ENSG00000213930.11	ENSG00000213930	rs11575584		A	G	0.06775	0.0044	0.0095	0.643251	-0.256547	0.0433915	3.37194e-09	-0.0171509	0.0371437	0.644265	0.644265	0.20241	19
ZNF263	eQTL_GTEx_Heart_Atrial_Appendage	ENSG00000006194.9	ENSG00000006194	rs6501169		C	T	0.242185	-0.0025	0.0054	0.643391	0.270773	0.0428747	2.69371e-10	-0.00923283	0.0199964	0.644279	0.644279	0.326073	10
LSMEM1	eQTL_GTEx_Adipose_Subcutaneous	ENSG00000181016.9	ENSG00000181016	rs3128386		G	C	0.233063	-0.0025	0.0054	0.643391	0.229591	0.0380533	1.60539e-09	-0.0108889	0.0235892	0.644364	0.644364	0.309033	12
YWHAB	eQTL_GTEx_Adipose_Subcutaneous	ENSG00000166913.12	ENSG00000166913	rs8356		T	C	0.270906	-0.0025	0.0054	0.643391	-0.147193	0.0247056	2.55528e-09	0.0169845	0.0367971	0.644389	0.644389	0.630204	11
USP44	eQTL_GTEx_Muscle_Skeletal	ENSG00000136014.11	ENSG00000136014	rs6538643		A	C	0.265093	0.0025	0.0054	0.643391	0.256096	0.0451531	1.41365e-08	0.00976196	0.021156	0.644491	0.644491	0.590778	13
EPHA7	eQTL_GTEx_Adipose_Subcutaneous	ENSG00000135333.13	ENSG00000135333	rs9353982		A	G	0.286672	0.0024	0.0052	0.644412	-0.767837	0.0457248	2.76528e-63	-0.00312566	0.00677483	0.644537	0.835901	0.698473	20
YWHAB	eQTL_GTEx_Heart_Atrial_Appendage	ENSG00000166913.12	ENSG00000166913	rs8356		T	C	0.270906	-0.0025	0.0054	0.643391	-0.122504	0.0223773	4.38781e-08	0.0204075	0.0442375	0.644572	0.644572	0.37039	7
FAM180A	eQTL_GTEx_Heart_Left_Ventricle	ENSG00000189320.8	ENSG00000189320	rs36019693		A	G	0.517199	0.0024	0.0052	0.644412	0.56852	0.0388667	1.87743e-48	0.00422149	0.00915111	0.644577	0.644577	0.347966	20
METTL18	eQTL_GTEx_Heart_Atrial_Appendage	ENSG00000171806.11	ENSG00000171806	rs9645329		A	T	0.092409	0.0036	0.0078	0.644412	-0.887862	0.0676798	2.57742e-39	-0.00405468	0.00879058	0.644617	0.890725	0.839779	12
POLR2M	eQTL_GTEx_Adipose_Visceral_Omentum	ENSG00000255529.7	ENSG00000255529	rs185454032		C	T	0.010585	-0.0348	0.0753	0.643973	0.730354	0.101481	6.15835e-13	-0.0476481	0.103313	0.644654	0.693919	0.0702034	4
MYCL	eQTL_GTEx_Whole_Blood	ENSG00000116990.10	ENSG00000116990	rs12134606		T	C	0.1562	0.0031	0.0067	0.643589	-0.166395	0.0295494	1.79093e-08	-0.0186304	0.0404013	0.644703	0.644703	0.391898	12
PCBD2	eQTL_GTEx_Muscle_Skeletal	ENSG00000132570.14	ENSG00000132570	rs7717199		C	T	0.011054	-0.0105	0.0227	0.643683	0.265958	0.0452031	4.01366e-09	-0.0394799	0.0856152	0.644704	0.644704	0.105085	4
SLC13A4	eQTL_GTEx_Heart_Left_Ventricle	ENSG00000164707.15	ENSG00000164707	rs36019693		A	G	0.517199	0.0024	0.0052	0.644412	0.526338	0.0505551	2.20497e-25	0.00455981	0.00988929	0.644737	0.644737	0.383495	20
ZFYVE28	eQTL_GTEx_Whole_Blood	ENSG00000159733.13	ENSG00000159733	rs6834219		T	C	0.326553	-0.0024	0.0052	0.644412	0.172079	0.0166352	4.44296e-25	-0.0139471	0.0302487	0.644741	0.644741	0.777921	20
FANCG	eQTL_GTEx_Adipose_Visceral_Omentum	ENSG00000221829.9	ENSG00000221829	rs12002486		T	C	0.04621	0.0054	0.0117	0.644412	0.405931	0.0398012	2.00385e-24	0.0133028	0.0288521	0.644751	0.644751	0.26129	17
NICN1	eQTL_GTEx_Muscle_Skeletal	ENSG00000145029.13	ENSG00000145029	rs4955417		C	T	0.729561	-0.0024	0.0052	0.644412	0.210268	0.023694	7.03627e-19	-0.011414	0.0247638	0.644859	0.644859	0.241392	20
ZFYVE28	eQTL_GTEx_Adipose_Subcutaneous	ENSG00000159733.13	ENSG00000159733	rs73205474		T	C	0.326611	-0.0024	0.0052	0.644412	0.305986	0.0351219	2.98255e-18	-0.0078435	0.0170181	0.644876	0.459238	0.60122	20
FAM180A	eQTL_GTEx_Heart_Atrial_Appendage	ENSG00000189320.8	ENSG00000189320	rs36019693		A	G	0.517199	0.0024	0.0052	0.644412	0.331833	0.0450929	1.85472e-13	0.00723255	0.0157013	0.645062	0.645062	0.265066	10
FRMD4B	eQTL_GTEx_Heart_Left_Ventricle	ENSG00000114541.14	ENSG00000114541	rs1391772		C	T	0.340135	-0.0024	0.0052	0.644412	-0.304745	0.0429161	1.23898e-12	0.00787544	0.0170995	0.64511	0.64511	0.81028	20
ABCF2	eQTL_GTEx_Adipose_Subcutaneous	ENSG00000033050.7	ENSG00000033050	rs3807387		G	T	0.67265	-0.0024	0.0052	0.644412	-0.119262	0.0178248	2.21973e-11	0.0201238	0.0437051	0.645197	0.788404	0.291483	13
HERPUD1	eQTL_GTEx_Adipose_Subcutaneous	ENSG00000051108.14	ENSG00000051108	rs11863728		A	G	0.287226	0.0024	0.0052	0.644412	0.307049	0.0482561	1.97975e-10	0.00781634	0.0169799	0.64528	0.64528	0.114552	14
POLR3K	eQTL_GTEx_Heart_Left_Ventricle	ENSG00000161980.5	ENSG00000161980	rs216583		A	G	0.395891	0.0024	0.0052	0.644412	0.217487	0.0348353	4.28463e-10	0.0110351	0.0239747	0.645313	0.645313	0.741935	13
CDH19	eQTL_GTEx_Heart_Atrial_Appendage	ENSG00000071991.8	ENSG00000071991	rs7232154		T	C	0.149653	0.003	0.0065	0.644412	-0.250952	0.0403672	5.0761e-10	-0.0119545	0.0259727	0.645321	0.645321	0.86678	11
ODF2L	eQTL_GTEx_Whole_Blood	ENSG00000122417.15	ENSG00000122417	rs1182102		A	G	0.275596	0.0024	0.0052	0.644412	0.158449	0.0257278	7.33575e-10	0.0151468	0.0329102	0.645338	0.645338	0.0481473	20
TOR3A	eQTL_GTEx_Heart_Left_Ventricle	ENSG00000186283.13	ENSG00000186283	rs10913672		A	G	0.692731	0.0024	0.0052	0.644412	-0.21856	0.0357101	9.33417e-10	-0.010981	0.0238596	0.64535	0.64535	0.0117901	20
FUCA1	eQTL_GTEx_Muscle_Skeletal	ENSG00000179163.11	ENSG00000179163	rs2267961		G	A	0.323817	0.0024	0.0052	0.644412	-0.213702	0.0355243	1.79168e-09	-0.0112306	0.0244045	0.645383	0.645383	0.827075	7
UNC13C	eQTL_GTEx_Muscle_Skeletal	ENSG00000137766.16	ENSG00000137766	rs6493674		G	A	0.37602	-0.0024	0.0052	0.644412	-0.16315	0.0278163	4.48393e-09	0.0147104	0.031971	0.645433	0.645433	0.0686397	20
YDJC	eQTL_GTEx_Heart_Atrial_Appendage	ENSG00000161179.13	ENSG00000161179	rs861848		T	C	0.183561	0.003	0.0065	0.644412	-0.263357	0.0450116	4.89021e-09	-0.0113914	0.024758	0.645438	0.645438	0.312168	15
DENND1A	eQTL_GTEx_Whole_Blood	ENSG00000119522.16	ENSG00000119522	rs606659		T	C	0.070255	0.0042	0.0091	0.644412	-0.231439	0.0399205	6.73134e-09	-0.0181473	0.0394436	0.645457	0.645457	0.436294	17
TMEM154	eQTL_GTEx_Whole_Blood	ENSG00000170006.11	ENSG00000170006	rs4696337		C	A	0.989	0.0088	0.0191	0.64499	-0.223416	0.0306327	3.02248e-13	-0.0393884	0.0856612	0.645648	0.645648
TMEM44	eQTL_GTEx_Whole_Blood	ENSG00000145014.17	ENSG00000145014	rs7636054		C	T	0.195786	-0.0029	0.0063	0.645288	0.409612	0.0429063	1.33945e-21	-0.00707987	0.0153983	0.645672	0.853263	0.582023	20
C11orf21	eQTL_GTEx_Whole_Blood	ENSG00000110665.11	ENSG00000110665	rs12800998		T	C	0.360682	-0.0023	0.005	0.645516	-0.398072	0.0279047	3.59339e-46	0.00577785	0.0125671	0.645688	0.122869	0.293216	20
ST8SIA1	eQTL_GTEx_Whole_Blood	ENSG00000111728.10	ENSG00000111728	rs112692335		G	T	0.051123	-0.0046	0.01	0.645516	0.986484	0.0700667	5.09751e-45	-0.00466303	0.0101424	0.645692	0.406721	0.163846	13
BOK	eQTL_GTEx_Adipose_Subcutaneous	ENSG00000176720.4	ENSG00000176720	rs876531		T	C	0.452381	0.0023	0.005	0.645516	0.161411	0.0140778	1.96217e-30	0.0142493	0.0310017	0.645782	0.228691	0.00240792	20
ZNF304	eQTL_GTEx_Heart_Atrial_Appendage	ENSG00000131845.14	ENSG00000131845	rs12983221		T	C	0.528181	0.0023	0.005	0.645516	0.533337	0.0496661	6.71567e-27	0.00431247	0.00938353	0.645819	0.645819	0.284815	20
ZNF304	eQTL_GTEx_Heart_Left_Ventricle	ENSG00000131845.14	ENSG00000131845	rs12983221		T	C	0.528181	0.0023	0.005	0.645516	0.492138	0.0474925	3.67457e-25	0.00467349	0.0101698	0.645841	0.645841	0.496566	20
C1orf198	eQTL_GTEx_Muscle_Skeletal	ENSG00000119280.16	ENSG00000119280	rs55907615		T	C	0.169789	0.0029	0.0063	0.645288	-0.177765	0.0227664	5.80079e-15	-0.0163137	0.0355016	0.645861	0.645861	0.539872	20
PDIA4	eQTL_GTEx_Adipose_Subcutaneous	ENSG00000155660.10	ENSG00000155660	rs112634954		A	G	0.186908	0.0029	0.0063	0.645288	0.224096	0.0293062	2.0617e-14	0.0129409	0.0281638	0.645885	0.645885	0.487404	18
SRP14	eQTL_GTEx_Adipose_Subcutaneous	ENSG00000140319.10	ENSG00000140319	rs6492926		G	T	0.9245	-0.004	0.0087	0.645681	-0.552697	0.0475411	3.05243e-31	0.00723724	0.0157533	0.645939	0.764492	0.248338	20
SLC46A2	eQTL_GTEx_Whole_Blood	ENSG00000119457.7	ENSG00000119457	rs4978516		C	T	0.546457	-0.0023	0.005	0.645516	0.201439	0.0223869	2.29748e-19	-0.0114178	0.0248538	0.645947	0.645947	0.192468	20
HSPA12A	eQTL_GTEx_Adipose_Visceral_Omentum	ENSG00000165868.13	ENSG00000165868	rs12259725		T	C	0.475092	-0.0023	0.005	0.645516	-0.25999	0.0308428	3.47114e-17	0.00884649	0.0192601	0.646007	0.646007	0.512967	20
SIGLEC5	eQTL_GTEx_Adipose_Subcutaneous	ENSG00000105501.12	ENSG00000268500	rs11084095		A	G	0.40041	-0.0023	0.005	0.645516	0.402649	0.049471	3.98277e-16	-0.00571217	0.0124376	0.646042	0.583165	0.330192	15
REV3L	eQTL_GTEx_Adipose_Subcutaneous	ENSG00000009413.15	ENSG00000009413	rs174387		T	C	0.159252	0.0029	0.0063	0.645288	0.226305	0.0337082	1.89821e-11	0.0128146	0.0279039	0.646062	0.646062	0.508108	20
FAM136A	eQTL_GTEx_Heart_Atrial_Appendage	ENSG00000035141.7	ENSG00000035141	rs2618236		T	C	0.328963	-0.0023	0.005	0.645516	-0.268643	0.0337508	1.72588e-15	0.00856155	0.0186431	0.646066	0.893359	0.36224	20
LRRC27	eQTL_GTEx_Muscle_Skeletal	ENSG00000148814.17	ENSG00000148814	rs2295273		G	T	0.104563	-0.0034	0.0074	0.645904	0.600548	0.0436875	5.34967e-43	-0.0056615	0.012329	0.646088	0.88277	0.571697	20
C1orf198	eQTL_GTEx_Heart_Atrial_Appendage	ENSG00000119280.16	ENSG00000119280	rs55907615		T	C	0.169789	0.0029	0.0063	0.645288	-0.42981	0.0672699	1.66605e-10	-0.00674717	0.0146956	0.646143	0.877292	0.834548	20
MANEA	eQTL_GTEx_Muscle_Skeletal	ENSG00000172469.15	ENSG00000172469	rs62417787		T	C	0.099021	-0.004	0.0087	0.645681	-0.440824	0.0509672	5.18744e-18	0.00907392	0.0197636	0.646147	0.868584	0.873967	18
LYNX1	eQTL_GTEx_Heart_Atrial_Appendage	ENSG00000180155.19	ENSG00000180155	rs7825980		A	G	0.457515	0.0023	0.005	0.645516	0.233605	0.0331364	1.79188e-12	0.00984568	0.0214492	0.646217	0.646217	0.972015	20
CRLF3	eQTL_GTEx_Adipose_Subcutaneous	ENSG00000176390.11	ENSG00000176390	rs111480932		C	T	0.119241	0.0034	0.0074	0.645904	-0.484012	0.0472704	1.32311e-24	-0.00702462	0.0153043	0.646236	0.633803	0.424182	20
HNRNPA1L2	eQTL_GTEx_Heart_Left_Ventricle	ENSG00000139675.11	ENSG00000139675	rs73184374		T	C	0.386665	0.0023	0.005	0.645516	-0.249184	0.0381794	6.72533e-11	-0.00923013	0.0201153	0.646334	0.646334	0.724055	20
DIS3L	eQTL_GTEx_Heart_Left_Ventricle	ENSG00000166938.12	ENSG00000166938	rs28710158		A	G	0.338833	-0.0023	0.005	0.645516	-0.161944	0.0255218	2.21954e-10	0.0142024	0.0309559	0.646381	0.92568	0.152505	20
MANEA	eQTL_GTEx_Heart_Atrial_Appendage	ENSG00000172469.15	ENSG00000172469	rs62417787		T	C	0.099021	-0.004	0.0087	0.645681	-0.375299	0.0559341	1.95076e-11	0.0106582	0.0232359	0.646454	0.850075	0.910878	10
UPP1	pQTL_FENLAND	X19448_104_UPP1	ENSG00000183696	rs6463455		A	G	0.218402	-0.0028	0.0061	0.646222	0.1771	0.0156472	1.065e-29	-0.0158103	0.0344721	0.646493	0.325994	0.903216	20
SGSM2	eQTL_GTEx_Heart_Atrial_Appendage	ENSG00000141258.12	ENSG00000141258	rs3213714		T	G	0.090066	-0.004	0.0087	0.645681	-0.272311	0.044033	6.23978e-10	0.0146891	0.0320369	0.64659	0.64659	0.849705	8
TRIM37	eQTL_GTEx_Heart_Left_Ventricle	ENSG00000108395.13	ENSG00000108395	rs7208282		T	C	0.369951	0.0023	0.005	0.645516	0.149101	0.0265163	1.87676e-08	0.0154258	0.0336463	0.646616	0.646616	0.962642	20
SRP14	eQTL_GTEx_Whole_Blood	ENSG00000140319.10	ENSG00000140319	rs6492926		G	T	0.9245	-0.004	0.0087	0.645681	-0.179247	0.0294762	1.19383e-09	0.0223156	0.0486749	0.646621	0.646621	0.354435	20
APPL2	eQTL_GTEx_Heart_Atrial_Appendage	ENSG00000136044.11	ENSG00000136044	rs880797		C	T	0.605412	-0.0023	0.005	0.645516	0.182082	0.0329595	3.30585e-08	-0.0126317	0.0275552	0.646655	0.646655	0.523492	20
ABCA7	eQTL_GTEx_Muscle_Skeletal	ENSG00000064687.12	ENSG00000064687	rs72973584		T	C	0.112564	-0.0034	0.0074	0.645904	-0.236357	0.0353185	2.19914e-11	0.014385	0.0313823	0.646679	0.646679	0.308096	18
C2CD5	eQTL_GTEx_Heart_Left_Ventricle	ENSG00000111731.12	ENSG00000111731	rs11613436		A	T	0.055645	0.0045	0.0098	0.646102	0.41783	0.0557501	6.64549e-14	0.0107699	0.0234985	0.64672	0.64672	0.592705	18
ALDH8A1	eQTL_GTEx_Muscle_Skeletal	ENSG00000118514.13	ENSG00000118514	rs2297340		C	T	0.4985	0.0022	0.0048	0.646713	-0.780489	0.037934	4.60609e-94	-0.00281875	0.00615152	0.646795	0.704944	0.428256	20
CA1	pQTL_FENLAND	X4969_2_CA1	ENSG00000133742	rs10098816		C	G	0.010191	-0.0101	0.022	0.646169	-0.448	0.06105	2.164e-13	0.0225446	0.0492031	0.646812	0.646812	0.947455	8
MANEA	eQTL_GTEx_Liver	ENSG00000172469.15	ENSG00000172469	rs62417787		T	C	0.099021	-0.004	0.0087	0.645681	-0.366279	0.0665169	3.65915e-08	0.0109206	0.023835	0.646826	0.646826	0.959058	10
ERV3-1	eQTL_GTEx_Heart_Left_Ventricle	ENSG00000213462.4	ENSG00000213462	rs13239892		T	C	0.394465	0.0022	0.0048	0.646713	0.664303	0.047828	7.34301e-44	0.00331174	0.00722955	0.646892	0.646892	0.00461057	20
TMEM161A	eQTL_GTEx_Adipose_Subcutaneous	ENSG00000064545.14	ENSG00000064545	rs80246371		G	A	0.032313	0.0061	0.0133	0.646488	-0.545817	0.0597188	6.25796e-20	-0.0111759	0.0243978	0.646902	0.646902	0.349268	11
DCAKD	eQTL_GTEx_Whole_Blood	ENSG00000172992.11	ENSG00000172992	rs8071429		A	T	0.626616	0.0022	0.0048	0.646713	0.31518	0.0257347	1.73707e-34	0.00698014	0.0152401	0.646943	0.298372	0.779686	20
NAAA	eQTL_GTEx_Heart_Left_Ventricle	ENSG00000138744.14	ENSG00000138744	rs4859582		C	T	0.594729	0.0022	0.0048	0.646713	-0.597423	0.0498731	4.58624e-33	-0.00368248	0.00804039	0.646954	0.646954	0.525185	20
FMN1	eQTL_GTEx_Whole_Blood	ENSG00000248905.8	ENSG00000248905	rs12594079		A	G	0.391081	-0.0022	0.0048	0.646713	-0.301756	0.0282849	1.4302e-26	0.00729066	0.0159216	0.647016	0.926927	0.158971	20
ZFYVE19	eQTL_GTEx_Whole_Blood	ENSG00000166140.17	ENSG00000166140	rs11070297		T	C	0.357193	0.0022	0.0048	0.646713	-0.208265	0.0214787	3.12439e-22	-0.0105635	0.0230733	0.64708	0.64708	0.555737	20
PDIA5	eQTL_GTEx_Heart_Atrial_Appendage	ENSG00000065485.19	ENSG00000065485	rs9815443		G	A	0.187582	0.0028	0.0061	0.646222	-0.298818	0.0477794	3.99768e-10	-0.00937025	0.0204687	0.647107	0.647107	0.508957	20
ELP4	eQTL_GTEx_Adipose_Subcutaneous	ENSG00000109911.18	ENSG00000109911	rs4922864		C	T	0.3589	0.0022	0.0048	0.646713	0.285717	0.0305638	8.9143e-21	0.00769993	0.01682	0.647108	0.647108	0.863712	20
ELP4	eQTL_GTEx_Adipose_Visceral_Omentum	ENSG00000109911.18	ENSG00000109911	rs4922864		C	T	0.3589	0.0022	0.0048	0.646713	0.376296	0.0414416	1.08417e-19	0.00584646	0.0127722	0.647132	0.647132	0.827955	20
MON1B	eQTL_GTEx_Whole_Blood	ENSG00000103111.14	ENSG00000103111	rs35660173		G	T	0.415939	-0.0022	0.0048	0.646713	0.14039	0.0159974	1.69716e-18	-0.0156706	0.0342371	0.647161	0.405037	0.226906	20
LBH	eQTL_GTEx_Heart_Left_Ventricle	ENSG00000213626.11	ENSG00000213626	rs141934083		C	G	0.208717	-0.0028	0.0061	0.646222	-0.242107	0.0399719	1.38747e-09	0.0115651	0.0252677	0.647165	0.647165	0.369321	9
DCAKD	eQTL_GTEx_Heart_Atrial_Appendage	ENSG00000172992.11	ENSG00000172992	rs8071429		A	T	0.626616	0.0022	0.0048	0.646713	0.318676	0.0371638	9.91695e-18	0.00690356	0.0150838	0.647182	0.647182	0.868809	20
COG1	eQTL_GTEx_Muscle_Skeletal	ENSG00000166685.11	ENSG00000166685	rs2345287		C	T	0.455932	-0.0022	0.0048	0.646713	0.224863	0.0264076	1.66471e-17	-0.00978374	0.0213772	0.647189	0.647189	0.129232	20
ZBTB1	eQTL_GTEx_Adipose_Subcutaneous	ENSG00000126804.13	ENSG00000126804	rs17113846		T	C	0.470364	-0.0022	0.0048	0.646713	0.217566	0.0270663	9.11314e-16	-0.0101119	0.0220981	0.647247	0.647247	0.18242	20
PTPN7	eQTL_GTEx_Whole_Blood	ENSG00000143851.15	ENSG00000143851	rs10800819		A	G	0.165583	-0.0033	0.0072	0.646713	-0.180766	0.0234271	1.19935e-14	0.0182556	0.0399007	0.647292	0.526016	0.663904	10
MPP7	eQTL_GTEx_Adipose_Subcutaneous	ENSG00000150054.18	ENSG00000150054	rs1148175		A	G	0.561355	0.0022	0.0048	0.646713	-0.167027	0.0226649	1.7137e-13	-0.0131715	0.0287934	0.647348	0.486661	0.10834	20
SLC47A1	eQTL_GTEx_Adipose_Visceral_Omentum	ENSG00000142494.13	ENSG00000142494	rs2453580		C	T	0.385899	0.0022	0.0048	0.646713	-0.425983	0.0600946	1.35528e-12	-0.00516453	0.0112916	0.647399	0.647399	0.652478	3
IGFBP1	pQTL_FENLAND	X2771_35_IGFBP1	ENSG00000146678	rs12702179		T	C	0.48235	-0.0022	0.0048	0.646713	0.0887	0.0126109	2.01301e-12	-0.0248027	0.0542298	0.64741	0.64741	0.381387	20
FOXP2	eQTL_GTEx_Adipose_Subcutaneous	ENSG00000128573.24	ENSG00000128573	rs10279936		A	C	0.490808	-0.0022	0.0048	0.646713	-0.254187	0.036833	5.1614e-12	0.00865505	0.0189253	0.647437	0.647437	0.936189	19
SOWAHC	eQTL_GTEx_Muscle_Skeletal	ENSG00000198142.4	ENSG00000198142	rs747445		A	G	0.430907	0.0022	0.0048	0.646713	-0.230331	0.0336261	7.39709e-12	-0.00955147	0.0208862	0.647448	0.647448	0.635117	20
A3GALT2	eQTL_GTEx_Adipose_Subcutaneous	ENSG00000184389.9	ENSG00000184389	rs942483		T	C	0.237693	0.0027	0.0059	0.64722	0.743033	0.0606115	1.50451e-34	0.00363376	0.00794596	0.647449	0.647449	0.104508	20
RNF138	eQTL_GTEx_Whole_Blood	ENSG00000134758.13	ENSG00000134758	rs3760568		A	G	0.444022	-0.0022	0.0048	0.646713	-0.104091	0.0152643	9.15198e-12	0.0211354	0.0462175	0.647454	0.647454	0.0480517	15
NOL4L	eQTL_GTEx_Adipose_Subcutaneous	ENSG00000197183.14	ENSG00000197183	rs2295764		G	A	0.3608	-0.0022	0.0048	0.646713	0.206365	0.0304549	1.23472e-11	-0.0106607	0.0233129	0.647464	0.647464	0.810807	19
SLC7A9	eQTL_GTEx_Heart_Left_Ventricle	ENSG00000021488.12	ENSG00000021488	rs2287878		C	T	0.397621	0.0022	0.0048	0.646713	0.356018	0.0527004	1.42339e-11	0.00617946	0.0135135	0.647468	0.647468	0.934672	20
SCIN	eQTL_GTEx_Adipose_Visceral_Omentum	ENSG00000006747.14	ENSG00000006747	rs6943320		C	T	0.619453	-0.0022	0.0048	0.646713	-0.247523	0.0383559	1.09423e-10	0.00888806	0.019441	0.64754	0.64754	0.423452	10
SLC20A1	eQTL_GTEx_Whole_Blood	ENSG00000144136.10	ENSG00000144136	rs13023016		C	T	0.5632	-0.0022	0.0048	0.646713	-0.132352	0.0210143	3.01172e-10	0.0166223	0.0363628	0.647582	0.647582	0.140286	20
GCSH	eQTL_GTEx_Adipose_Subcutaneous	ENSG00000140905.10	ENSG00000140905	rs11863750		A	G	0.262279	-0.0027	0.0059	0.64722	-0.270679	0.028004	4.21651e-22	0.00997492	0.0218215	0.647588	0.647588	0.830009	20
UGGT1	eQTL_GTEx_Adipose_Visceral_Omentum	ENSG00000136731.12	ENSG00000136731	rs10188893		A	G	0.427861	-0.0022	0.0048	0.646713	-0.142908	0.0231794	7.03474e-10	0.0153945	0.0336807	0.647619	0.647619	0.20248	20
GCSH	eQTL_GTEx_Adipose_Visceral_Omentum	ENSG00000140905.10	ENSG00000140905	rs11863750		A	G	0.262279	-0.0027	0.0059	0.64722	-0.222107	0.025781	6.98447e-18	0.0121563	0.0266012	0.647683	0.647683	0.0329115	20
TMEM67	eQTL_GTEx_Heart_Atrial_Appendage	ENSG00000164953.15	ENSG00000164953	rs3134027		T	C	0.575953	0.0022	0.0048	0.646713	-0.206806	0.0347939	2.7858e-09	-0.010638	0.0232791	0.647688	0.647688	0.742817	20
SMKR1	eQTL_GTEx_Muscle_Skeletal	ENSG00000240204.2	ENSG00000240204	rs610591		A	G	0.898859	-0.0038	0.0083	0.647074	-0.4795	0.0669461	7.92334e-13	0.00792492	0.017345	0.647744	0.647744	0.621987	13
NSA2	eQTL_GTEx_Liver	ENSG00000164346.9	ENSG00000164346	rs6883420		G	T	0.127092	0.0032	0.007	0.647568	0.936624	0.0704978	2.79651e-40	0.00341653	0.00747807	0.647763	0.647763	0.0655281	20
TIAM1	eQTL_GTEx_Whole_Blood	ENSG00000156299.13	ENSG00000156299	rs557906		A	C	0.749548	-0.0027	0.0059	0.64722	0.237231	0.0302103	4.07357e-15	-0.0113813	0.0249125	0.647777	0.647777	0.527347	20
C16orf46	eQTL_GTEx_Adipose_Subcutaneous	ENSG00000166455.13	ENSG00000166455	rs11863750		A	G	0.262279	-0.0027	0.0059	0.64722	-0.350002	0.0461728	3.4484e-14	0.00771424	0.0168877	0.647818	0.799004	0.283491	20
FAM169A	eQTL_GTEx_Muscle_Skeletal	ENSG00000198780.11	ENSG00000198780	rs6883420		G	T	0.127092	0.0032	0.007	0.647568	0.499541	0.0581171	8.29559e-18	0.00640588	0.0140327	0.648032	0.648032	0.135148	20
EPG5	eQTL_GTEx_Whole_Blood	ENSG00000152223.12	ENSG00000152223	rs6507653		A	C	0.130905	0.0037	0.0081	0.647822	0.371868	0.0294932	1.89278e-36	0.00994977	0.0217962	0.648037	0.894241	0.916042	20
CRELD2	eQTL_GTEx_Heart_Left_Ventricle	ENSG00000184164.14	ENSG00000184164	rs11703253		G	A	0.188457	-0.0027	0.0059	0.64722	0.23816	0.0414274	8.98505e-09	-0.0113369	0.0248516	0.648258	0.648258	0.432727	20
SLC35A5	eQTL_GTEx_Heart_Left_Ventricle	ENSG00000138459.8	ENSG00000138459	rs13070342		C	G	0.050955	-0.0053	0.0116	0.647745	-0.589266	0.0726225	4.89394e-16	0.00899424	0.0197167	0.648265	0.648265	0.799602	10
MYL12A	eQTL_GTEx_Adipose_Subcutaneous	ENSG00000101608.12	ENSG00000101608	rs1662343		G	A	0.135004	0.0032	0.007	0.647568	-0.211506	0.0331892	1.85695e-10	-0.0151296	0.033181	0.648411	0.493462	0.47772	5
CNIH4	eQTL_GTEx_Adipose_Visceral_Omentum	ENSG00000143771.11	ENSG00000143771	rs10799569		G	C	0.783116	-0.0026	0.0057	0.648289	0.432398	0.029421	6.74573e-49	-0.00601298	0.0131886	0.648447	0.648447	0.230216	20
RPL7L1	eQTL_GTEx_Muscle_Skeletal	ENSG00000146223.14	ENSG00000146223	rs9471940		A	G	0.236167	-0.0026	0.0057	0.648289	-0.286954	0.0226565	9.19423e-37	0.00906069	0.0198767	0.648502	0.328354	0.214903	20
CNIH4	eQTL_GTEx_Heart_Left_Ventricle	ENSG00000143771.11	ENSG00000143771	rs10799569		G	C	0.783116	-0.0026	0.0057	0.648289	0.419638	0.0346284	8.44625e-34	-0.00619582	0.0135928	0.648521	0.648521	0.291929	20
LFNG	eQTL_GTEx_Whole_Blood	ENSG00000106003.12	ENSG00000106003	rs2895		C	T	0.096387	0.0037	0.0081	0.647822	-0.202639	0.0310294	6.55298e-11	-0.0182591	0.0400702	0.648622	0.648622	0.232322	11
MYL12A	eQTL_GTEx_Adipose_Visceral_Omentum	ENSG00000101608.12	ENSG00000101608	rs1662343		G	A	0.135004	0.0032	0.007	0.647568	-0.183806	0.0322996	1.26545e-08	-0.0174097	0.0382063	0.648624	0.648624	0.392378	3
SLC22A17	eQTL_GTEx_Adipose_Visceral_Omentum	ENSG00000092096.16	ENSG00000092096	rs17090828		G	C	0.0374	-0.0058	0.0127	0.647892	0.399887	0.0626114	1.69386e-10	-0.0145041	0.0318401	0.648728	0.648728	0.950792	10
SASS6	eQTL_GTEx_Adipose_Subcutaneous	ENSG00000156876.9	ENSG00000156876	rs112024359		C	T	0.044025	0.0052	0.0114	0.648289	0.611376	0.0714404	1.15e-17	0.0085054	0.0186729	0.648754	0.648754	0.301172	20
SLA	eQTL_GTEx_Heart_Left_Ventricle	ENSG00000155926.13	ENSG00000155926	rs150463358		T	C	0.021163	0.0101	0.0221	0.647661	0.426603	0.0776374	3.91128e-08	0.0236754	0.0519835	0.648792	0.648792	0.137817	5
PLCD3	eQTL_GTEx_Adipose_Visceral_Omentum	ENSG00000161714.11	ENSG00000161714	rs8070631		G	C	0.208798	-0.0026	0.0057	0.648289	-0.312339	0.0380232	2.13189e-16	0.00832429	0.0182775	0.648794	0.385193	0.410428	20
MTMR6	eQTL_GTEx_Whole_Blood	ENSG00000139505.11	ENSG00000139505	rs9319211		C	A	0.83865	-0.0031	0.0068	0.648475	-0.132009	0.0154172	1.10518e-17	0.0234832	0.0515846	0.648938	0.648938	0.736179	16
CTNS	eQTL_GTEx_Liver	ENSG00000040531.14	ENSG00000040531	rs1048648		C	T	0.218747	0.0026	0.0057	0.648289	-0.428301	0.0750629	1.15733e-08	-0.0060705	0.0133509	0.649332	0.649332	0.868204	8
BCKDHA	eQTL_GTEx_Heart_Left_Ventricle	ENSG00000248098.11	ENSG00000248098	rs111867059		T	C	0.142192	0.0031	0.0068	0.648475	-0.197407	0.0322659	9.46739e-10	-0.0157036	0.0345421	0.649381	0.863129	0.454757	7
PCDH9	eQTL_GTEx_Adipose_Subcutaneous	ENSG00000184226.14	ENSG00000184226	rs9529205		C	T	0.859144	0.0031	0.0068	0.648475	-0.245414	0.0417693	4.21671e-09	-0.0126317	0.0277916	0.649457	0.649457	0.298582	12
TEPSIN	eQTL_GTEx_Adipose_Subcutaneous	ENSG00000167302.10	ENSG00000167302	rs117662702		A	C	0.025296	-0.0067	0.0147	0.648547	0.441435	0.0740093	2.45246e-09	-0.0151778	0.0333976	0.6495	0.6495	0.336216	5
TMEM91	eQTL_GTEx_Liver	ENSG00000142046.14	ENSG00000142046	rs111867059		T	C	0.142192	0.0031	0.0068	0.648475	-0.367565	0.0647732	1.38974e-08	-0.00843388	0.0185597	0.649528	0.649528	0.251256	7
HSBP1L1	eQTL_GTEx_Whole_Blood	ENSG00000226742.3	ENSG00000226742	rs12956003		G	A	0.168988	-0.003	0.0066	0.649436	0.78421	0.0473904	1.65832e-61	-0.00382551	0.00841929	0.64956	0.951555	0.445238	20
RPL22L1	eQTL_GTEx_Whole_Blood	ENSG00000163584.17	ENSG00000163584	rs3821747		G	A	0.254638	0.0025	0.0055	0.649436	0.327982	0.0239969	1.58337e-42	0.00762237	0.0167785	0.649617	0.649617	0.807177	20
ZNF333	eQTL_GTEx_Whole_Blood	ENSG00000160961.11	ENSG00000160961	rs2524381		C	T	0.711567	-0.0025	0.0055	0.649436	-0.2891	0.0235846	1.52232e-34	0.00864753	0.0190376	0.649661	0.34719	0.124874	20
PDZK1IP1	eQTL_GTEx_Whole_Blood	ENSG00000162366.7	ENSG00000162366	rs2248907		G	A	0.805067	0.003	0.0066	0.649436	0.417512	0.0348783	5.07019e-33	0.00718542	0.0158193	0.649672	0.649672	0.717414	20
OXLD1	eQTL_GTEx_Adipose_Visceral_Omentum	ENSG00000204237.4	ENSG00000204237	rs12946662		T	C	0.06083	0.0046	0.0101	0.648789	-0.277694	0.0464166	2.1955e-09	-0.016565	0.0364762	0.649734	0.649734	0.402802	20
PDGFC	pQTL_FENLAND	X13658_31_PDGFC	ENSG00000145431	rs72494011	rs13142887	A	G	0.161595	-0.003	0.0066	0.649436	0.153	0.017808	8.57503e-18	-0.0196078	0.0431976	0.649893	0.649893	0.0627426	20
PDZK1IP1	eQTL_GTEx_Adipose_Subcutaneous	ENSG00000162366.7	ENSG00000162366	rs2248907		G	A	0.805067	0.003	0.0066	0.649436	0.508128	0.061037	8.43893e-17	0.00590402	0.0130082	0.649923	0.649923	0.787899	14
MRPS33	eQTL_GTEx_Adipose_Visceral_Omentum	ENSG00000090263.15	ENSG00000090263	rs9274		A	G	0.095159	0.0035	0.0077	0.649436	-0.240459	0.0330771	3.60388e-13	-0.0145555	0.0320846	0.650074	0.650074	0.396736	20
MDH1B	eQTL_GTEx_Adipose_Subcutaneous	ENSG00000138400.12	ENSG00000138400	rs3828294		A	G	0.260615	0.0025	0.0055	0.649436	0.28423	0.0400754	1.31817e-12	0.00879569	0.0193902	0.650106	0.650106	0.81246	20
CAPG	pQTL_FENLAND	X4968_50_CAPG	ENSG00000042493	rs62623452		T	C	0.0132	-0.0093	0.0205	0.650075	-1.6459	0.0536	4.57708e-207	0.0056504	0.0124566	0.65011	0.0913232	0.513557	14
AADAT	eQTL_GTEx_Heart_Left_Ventricle	ENSG00000109576.13	ENSG00000109576	rs11732763		A	G	0.107552	-0.0035	0.0077	0.649436	-0.515901	0.0731433	1.74736e-12	0.00678425	0.0149563	0.650114	0.650114	0.459658	20
ERMP1	eQTL_GTEx_Adipose_Visceral_Omentum	ENSG00000099219.13	ENSG00000099219	rs12378571		G	T	0.759898	0.0025	0.0055	0.649436	0.18641	0.0272467	7.83363e-12	0.0134113	0.0295699	0.650156	0.747923	0.176471	20
THBS3	pQTL_FENLAND	X8982_65_THBS3	ENSG00000169231	rs72706163		T	C	0.88055	-0.0035	0.0077	0.649436	-0.1378	0.0204626	1.64801e-11	0.0253991	0.0560052	0.650179	0.650179	0.567466	20
RNF144A	eQTL_GTEx_Muscle_Skeletal	ENSG00000151692.14	ENSG00000151692	rs3771962		A	G	0.080062	-0.004	0.0088	0.649436	-0.397796	0.0600207	3.41085e-11	0.0100554	0.0221739	0.650203	0.650203	0.219914	14
FKBP9	eQTL_GTEx_Muscle_Skeletal	ENSG00000122642.10	ENSG00000122642	rs75572285		T	C	0.07433	0.0044	0.0097	0.650111	0.533048	0.0468069	4.78524e-30	0.00825442	0.0182117	0.65037	0.958885	0.00545528	20
TNKS1BP1	eQTL_GTEx_Adipose_Visceral_Omentum	ENSG00000149115.13	ENSG00000149115	rs71484440		T	C	0.046514	0.005	0.011	0.649436	-0.352616	0.0600337	4.26334e-09	-0.0141797	0.0312887	0.650412	0.650412	0.79999	20
SIGLEC12	pQTL_FENLAND	X10037_98_SIGLEC12	ENSG00000254521	rs968491		A	C	0.83979	-0.0029	0.0064	0.650459	-1.2516	0.0142	0	0.00231703	0.00511352	0.650463	0.55469	0.205475	20
CD302	eQTL_GTEx_Whole_Blood	ENSG00000241399.6	ENSG00000241399	rs11682886		T	C	0.07239	0.0044	0.0097	0.650111	0.285495	0.0305635	9.53894e-21	0.0154118	0.0340161	0.650495	0.650495	0.175758	20
GNG5	eQTL_GTEx_Heart_Left_Ventricle	ENSG00000174021.10	ENSG00000174021	rs11163991		T	A	0.053638	0.0045	0.0099	0.649436	0.28232	0.0506052	2.42074e-08	0.0159394	0.0351828	0.650517	0.650517	0.924333	11
ZNF714	eQTL_GTEx_Heart_Atrial_Appendage	ENSG00000160352.15	ENSG00000160352	rs7258409		T	G	0.827895	0.003	0.0066	0.649436	-0.423786	0.0760016	2.4609e-08	-0.00707904	0.0156256	0.650518	0.650518	0.609506	15
SRXN1	eQTL_GTEx_Whole_Blood	ENSG00000271303.1	ENSG00000271303	rs13040232		T	C	0.196678	0.0029	0.0064	0.650459	-0.410016	0.0305837	5.55135e-41	-0.00707289	0.0156181	0.650645	0.0531461	0.240273	20
NOL6	eQTL_GTEx_Whole_Blood	ENSG00000165271.16	ENSG00000165271	rs2275228		C	T	0.231151	0.0029	0.0064	0.650459	0.218056	0.0176197	3.53803e-35	0.0132993	0.0293699	0.650677	0.650677	0.893862	20
SECTM1	eQTL_GTEx_Whole_Blood	ENSG00000141574.7	ENSG00000141574	rs73999891		T	C	0.044485	-0.0054	0.0119	0.649986	-0.164424	0.0238632	5.56858e-12	0.0328419	0.0725306	0.650692	0.650692	0.469197	20
NOL6	eQTL_GTEx_Adipose_Visceral_Omentum	ENSG00000165271.16	ENSG00000165271	rs2275228		C	T	0.231151	0.0029	0.0064	0.650459	0.265658	0.023846	7.95998e-29	0.0109163	0.024111	0.650728	0.650728	0.672286	20
NOL6	eQTL_GTEx_Adipose_Subcutaneous	ENSG00000165271.16	ENSG00000165271	rs2275228		C	T	0.231151	0.0029	0.0064	0.650459	0.254537	0.022852	8.14906e-29	0.0113932	0.0251645	0.650728	0.174067	0.482172	20
SMIM20	eQTL_GTEx_Muscle_Skeletal	ENSG00000250317.8	ENSG00000250317	rs2305670		A	C	0.2582	0.0024	0.0053	0.650671	-0.415063	0.02256	1.35748e-75	-0.00578225	0.012773	0.65077	0.418953	0.0206647	20
AMT	eQTL_GTEx_Adipose_Visceral_Omentum	ENSG00000145020.15	ENSG00000145020	rs11720542		G	A	0.742704	-0.0024	0.0053	0.650671	0.388273	0.0220901	3.71182e-69	-0.00618122	0.0136547	0.650779	0.251161	0.4166	20
NOL6	eQTL_GTEx_Heart_Atrial_Appendage	ENSG00000165271.16	ENSG00000165271	rs2275228		C	T	0.231151	0.0029	0.0064	0.650459	0.34713	0.0352009	6.11988e-23	0.00835422	0.0184563	0.650803	0.344788	0.426298	20
CLEC7A	eQTL_GTEx_Whole_Blood	ENSG00000172243.17	ENSG00000172243	rs17734799		C	T	0.153703	0.0034	0.0075	0.650309	0.180827	0.0240258	5.21752e-14	0.0188025	0.0415513	0.650899	0.650899	0.693492	17
C19orf33	eQTL_GTEx_Whole_Blood	ENSG00000167644.11	ENSG00000167644	rs11881305		G	A	0.270668	-0.0024	0.0053	0.650671	-0.509911	0.0429224	1.5069e-32	0.0047067	0.0104015	0.650908	0.79608	0.368922	20
ORMDL1	eQTL_GTEx_Heart_Left_Ventricle	ENSG00000128699.13	ENSG00000128699	rs12693551		C	T	0.742575	-0.0024	0.0053	0.650671	-0.420026	0.0375398	4.62549e-29	0.00571393	0.0126286	0.650938	0.650938	0.667188	20
GSTP1	pQTL_FENLAND	X4911_49_GSTP1	ENSG00000084207	rs72932599		C	G	0.074562	0.0043	0.0095	0.650814	0.3637	0.0246367	2.55598e-49	0.0118229	0.0261327	0.650967	0.143745	0.0345	20
CDC14A	eQTL_GTEx_Liver	ENSG00000079335.18	ENSG00000079335	rs17420882		G	T	0.28115	-0.0024	0.0053	0.650671	-0.652444	0.072635	2.64682e-19	0.00367848	0.00813362	0.651085	0.651085	0.413251	20
CDC14A	eQTL_GTEx_Whole_Blood	ENSG00000079335.18	ENSG00000079335	rs17420882		G	T	0.28115	-0.0024	0.0053	0.650671	-0.17927	0.0202599	8.87037e-19	0.0133876	0.029603	0.651097	0.651097	0.359056	20
SMIM20	eQTL_GTEx_Whole_Blood	ENSG00000250317.8	ENSG00000250317	rs2305670		A	C	0.2582	0.0024	0.0053	0.650671	0.258985	0.029994	5.89548e-18	0.00926695	0.0204926	0.651119	0.651119	0.0136728	20
NOL6	eQTL_GTEx_Liver	ENSG00000165271.16	ENSG00000165271	rs2275228		C	T	0.231151	0.0029	0.0064	0.650459	0.292282	0.0414995	1.88104e-12	0.00992193	0.0219419	0.651132	0.651132	0.561231	15
CSNK1G1	eQTL_GTEx_Adipose_Subcutaneous	ENSG00000169118.17	ENSG00000169118	rs4776447		T	C	0.879462	0.0034	0.0075	0.650309	-0.31671	0.0507704	4.42969e-10	-0.0107354	0.0237434	0.651167	0.651167	0.164878	20
ZDHHC7	eQTL_GTEx_Whole_Blood	ENSG00000153786.12	ENSG00000153786	rs6564093		A	G	0.260538	-0.0024	0.0053	0.650671	0.16231	0.0201059	6.87257e-16	-0.0147865	0.0327049	0.651183	0.862412	0.820874	20
TRPV2	eQTL_GTEx_Heart_Atrial_Appendage	ENSG00000187688.14	ENSG00000187688	rs7223313		A	G	0.189789	0.0029	0.0064	0.650459	-0.273785	0.0419	6.39287e-11	-0.0105923	0.0234321	0.651241	0.651241	0.618488	18
CNTN2	pQTL_FENLAND	X3296_92_CNTN2	ENSG00000184144	rs2071533		T	G	0.129597	0.0033	0.0073	0.65123	0.9292	0.0175	0	0.00355144	0.00785651	0.651241	0.0740128	0.444702	20
USP22	eQTL_GTEx_Adipose_Subcutaneous	ENSG00000124422.11	ENSG00000124422	rs10153263		A	T	0.332131	-0.0024	0.0053	0.650671	-0.201361	0.0265961	3.70196e-14	0.0119189	0.0263679	0.651253	0.651253	0.540873	17
ARGLU1	eQTL_GTEx_Adipose_Visceral_Omentum	ENSG00000134884.13	ENSG00000134884	rs61965347		A	C	0.304813	0.0024	0.0053	0.650671	-0.199359	0.0263574	3.91859e-14	-0.0120386	0.0266328	0.651254	0.651254	0.50351	13
CDC14A	eQTL_GTEx_Adipose_Subcutaneous	ENSG00000079335.18	ENSG00000079335	rs17420882		G	T	0.28115	-0.0024	0.0053	0.650671	-0.203099	0.0290057	2.52288e-12	0.0118169	0.0261502	0.651351	0.651351	0.420965	16
TNKS2	eQTL_GTEx_Muscle_Skeletal	ENSG00000107854.5	ENSG00000107854	rs10881989		T	G	0.278232	-0.0024	0.0053	0.650671	-0.126205	0.0182218	4.32752e-12	0.0190167	0.0420848	0.651366	0.651366	0.285675	20
GCH1	eQTL_GTEx_Adipose_Visceral_Omentum	ENSG00000131979.18	ENSG00000131979	rs72715545		T	C	0.111472	-0.0034	0.0075	0.650309	-0.258023	0.046212	2.35778e-08	0.0131771	0.0291628	0.65138	0.65138	0.745675	14
GPR18	eQTL_GTEx_Whole_Blood	ENSG00000125245.12	ENSG00000125245	rs3887082		T	C	0.122608	0.0034	0.0075	0.650309	0.171572	0.0311651	3.6864e-08	0.0198168	0.0438614	0.65141	0.65141	0.716134	20
RGS5	eQTL_GTEx_Whole_Blood	ENSG00000232995.7	ENSG00000143248	rs12751359		C	T	0.244686	-0.0024	0.0053	0.650671	-0.336031	0.05193	9.74601e-11	0.0071422	0.0158109	0.651467	0.651467	0.364005	15
PFN2	eQTL_GTEx_Whole_Blood	ENSG00000070087.13	ENSG00000070087	rs13066184		G	C	0.362528	-0.0024	0.0053	0.650671	0.229415	0.0359507	1.75502e-10	-0.0104614	0.0231603	0.651489	0.651489	0.701753	20
WAC	eQTL_GTEx_Adipose_Subcutaneous	ENSG00000095787.21	ENSG00000095787	rs56934536		T	C	0.280393	-0.0024	0.0053	0.650671	0.115179	0.0180756	1.86485e-10	-0.0208371	0.0461314	0.651492	0.651492	0.468605	20
PFN2	eQTL_GTEx_Adipose_Visceral_Omentum	ENSG00000070087.13	ENSG00000070087	rs13066184		G	C	0.362528	-0.0024	0.0053	0.650671	0.21708	0.0343917	2.75484e-10	-0.0110558	0.0244777	0.651507	0.651507	0.341091	20
F2R	eQTL_GTEx_Whole_Blood	ENSG00000181104.6	ENSG00000181104	rs250753		G	A	0.724757	-0.0024	0.0053	0.650671	0.130309	0.0211969	7.86911e-10	-0.0184178	0.0407827	0.651552	0.651552	0.705742	20
SEL1L3	eQTL_GTEx_Liver	ENSG00000091490.10	ENSG00000091490	rs2305670		A	C	0.2582	0.0024	0.0053	0.650671	-0.290468	0.0500893	6.67106e-09	-0.00826253	0.018302	0.651661	0.651661	0.0140891	20
SYCP2L	eQTL_GTEx_Whole_Blood	ENSG00000153157.12	ENSG00000153157	rs9379896		T	C	0.824063	-0.0028	0.0062	0.651548	-0.940043	0.055763	9.1891e-64	0.00297859	0.00659781	0.651665	0.715263	0.0707094	20
CPNE2	eQTL_GTEx_Adipose_Subcutaneous	ENSG00000140848.16	ENSG00000140848	rs8056241		A	G	0.0608	-0.0043	0.0095	0.650814	-0.260682	0.0433165	1.76502e-09	0.0164952	0.0365458	0.651732	0.651732	0.86115	9
LAMA5	eQTL_GTEx_Liver	ENSG00000130702.15	ENSG00000130702	rs67072353		A	G	0.220705	0.0028	0.0062	0.651548	0.681522	0.0811825	4.66143e-17	0.00410845	0.00911044	0.652018	0.652018	0.769302	20
C1orf56	pQTL_FENLAND	X5744_12_C1orf56	ENSG00000143443	rs111548294		T	C	0.013484	0.0104	0.023	0.651144	-0.3556	0.0578379	7.836e-10	-0.0292463	0.0648541	0.652021	0.652021	0.964077	8
UBLCP1	eQTL_GTEx_Heart_Atrial_Appendage	ENSG00000164332.7	ENSG00000164332	rs919766		C	A	0.112096	-0.0033	0.0073	0.65123	0.219116	0.0340021	1.16221e-10	-0.0150605	0.0333976	0.652028	0.652028	0.554522	14
ELP5	eQTL_GTEx_Muscle_Skeletal	ENSG00000170291.14	ENSG00000170291	rs414206		A	G	0.616421	-0.0023	0.0051	0.652004	-0.466262	0.0219209	2.1426e-100	0.00493285	0.0109405	0.652077	0.93518	0.483991	20
SUSD1	eQTL_GTEx_Whole_Blood	ENSG00000106868.16	ENSG00000106868	rs78617913		A	C	0.294623	-0.0023	0.0051	0.652004	-0.458894	0.0271795	5.91818e-64	0.00501205	0.0111176	0.65212	0.11021	0.0482017	20
TDRD6	eQTL_GTEx_Heart_Left_Ventricle	ENSG00000180113.15	ENSG00000180113	rs34964632		G	A	0.275733	-0.0023	0.0051	0.652004	-0.592867	0.0456004	1.20177e-38	0.00387945	0.00860744	0.652199	0.652199	0.113591	20
RIOK2	eQTL_GTEx_Muscle_Skeletal	ENSG00000058729.10	ENSG00000058729	rs316195		T	A	0.684748	-0.0023	0.0051	0.652004	-0.298332	0.0238434	6.40698e-36	0.00770953	0.0171061	0.652215	0.652215	0.224177	16
HSPA12A	eQTL_GTEx_Muscle_Skeletal	ENSG00000165868.13	ENSG00000165868	rs7921842		T	C	0.628302	0.0023	0.0051	0.652004	0.395791	0.0325329	4.72297e-34	0.00581115	0.0128944	0.652227	0.823146	0.389932	20
YWHAZ	eQTL_GTEx_Adipose_Subcutaneous	ENSG00000164924.17	ENSG00000164924	rs7817485		C	T	0.609566	-0.0023	0.0051	0.652004	-0.332627	0.0281029	2.54241e-32	0.00691465	0.0153436	0.652239	0.269991	0.190294	20
PHOSPHO2	eQTL_GTEx_Muscle_Skeletal	ENSG00000144362.11	ENSG00000144362	rs12994589		T	C	0.307484	0.0023	0.0051	0.652004	-0.432229	0.0445841	3.17631e-22	-0.00532125	0.0118121	0.652355	0.518211	0.345343	20
NCEH1	eQTL_GTEx_Adipose_Visceral_Omentum	ENSG00000144959.9	ENSG00000144959	rs4084708		A	G	0.765883	-0.0028	0.0062	0.651548	0.254837	0.0424507	1.93552e-09	-0.0109874	0.024398	0.652465	0.652465	0.311456	12
STAU1	eQTL_GTEx_Muscle_Skeletal	ENSG00000124214.19	ENSG00000124214	rs6067006		A	G	0.29565	-0.0023	0.0051	0.652004	-0.167615	0.0210661	1.76825e-15	0.0137219	0.0304757	0.652525	0.652525	0.450743	20
DCTD	eQTL_GTEx_Heart_Atrial_Appendage	ENSG00000129187.14	ENSG00000129187	rs17074255		A	G	0.3444	0.0023	0.0051	0.652004	0.273222	0.0348923	4.86155e-15	0.00841806	0.0186971	0.652541	0.195845	0.593813	20
IKZF1	eQTL_GTEx_Whole_Blood	ENSG00000185811.16	ENSG00000185811	rs1993444		A	G	0.335069	-0.0023	0.0051	0.652004	-0.133358	0.0181219	1.85382e-13	0.0172468	0.0383147	0.652612	0.652612	0.876493	18
SLC25A27	eQTL_GTEx_Liver	ENSG00000153291.15	ENSG00000153291	rs34964632		G	A	0.275733	-0.0023	0.0051	0.652004	0.333475	0.046664	8.91492e-13	-0.00689707	0.0153239	0.652649	0.652649	0.454176	16
VTCN1	eQTL_GTEx_Heart_Left_Ventricle	ENSG00000134258.16	ENSG00000134258	rs7524353		G	C	0.686107	0.0023	0.0051	0.652004	0.377068	0.0548586	6.26669e-12	0.0060997	0.0135545	0.652701	0.652701	0.123587	10
SERTAD2	eQTL_GTEx_Adipose_Subcutaneous	ENSG00000179833.4	ENSG00000179833	rs3755189		A	G	0.440222	0.0023	0.0051	0.652004	-0.198662	0.029512	1.67855e-11	-0.0115775	0.0257293	0.652731	0.652731	0.473475	20
INTS8	eQTL_GTEx_Heart_Atrial_Appendage	ENSG00000164941.13	ENSG00000164941	rs75776698		T	C	0.041479	0.0059	0.0131	0.652435	0.851156	0.0880253	4.06582e-22	0.00693175	0.0154075	0.652787	0.0142259	0.0181325	15
DPAGT1	eQTL_GTEx_Whole_Blood	ENSG00000172269.18	ENSG00000172269	rs603826		C	A	0.368448	-0.0023	0.0051	0.652004	0.112722	0.0181872	5.72348e-10	-0.0204042	0.0453637	0.652861	0.652861	0.242604	15
ZNF160	eQTL_GTEx_Muscle_Skeletal	ENSG00000170949.17	ENSG00000170949	rs329716		A	G	0.55725	0.0027	0.006	0.65271	0.514356	0.0351027	1.29086e-48	0.00524928	0.0116706	0.652863	0.19008	0.0431057	17
CTNS	eQTL_GTEx_Adipose_Subcutaneous	ENSG00000040531.14	ENSG00000040531	rs1048674		G	A	0.216687	0.0027	0.006	0.65271	-0.576697	0.0403954	3.07463e-46	-0.00468183	0.0104092	0.652872	0.733356	0.848593	20
ZNF347	eQTL_GTEx_Adipose_Subcutaneous	ENSG00000197937.12	ENSG00000197937	rs329716		A	G	0.55725	0.0027	0.006	0.65271	0.385816	0.0324275	1.2152e-32	0.00699815	0.0155626	0.652942	0.652942	0.0723687	14
RTEL1	eQTL_GTEx_Muscle_Skeletal	ENSG00000258366.7	ENSG00000258366	rs6062470		A	G	0.62725	-0.0023	0.0051	0.652004	0.158928	0.0271562	4.84637e-09	-0.014472	0.0321851	0.652965	0.652965	0.532802	20
P2RX6	eQTL_GTEx_Adipose_Subcutaneous	ENSG00000099957.16	ENSG00000099957	rs4820723		C	T	0.117032	-0.0032	0.0071	0.652203	-0.287921	0.0453694	2.20764e-10	0.0111142	0.0247217	0.653019	0.653019	0.551979	9
ZNF347	eQTL_GTEx_Adipose_Visceral_Omentum	ENSG00000197937.12	ENSG00000197937	rs329716		A	G	0.55725	0.0027	0.006	0.65271	0.348515	0.034196	2.15949e-24	0.00774716	0.0172327	0.653026	0.653026	0.0380474	5
SERTAD2	eQTL_GTEx_Muscle_Skeletal	ENSG00000179833.4	ENSG00000179833	rs3755189		A	G	0.440222	0.0023	0.0051	0.652004	-0.178953	0.0320962	2.46797e-08	-0.0128525	0.0285922	0.653062	0.653062	0.211665	9
CTTN	eQTL_GTEx_Muscle_Skeletal	ENSG00000085733.15	ENSG00000085733	rs11235963		T	C	0.123323	-0.0032	0.0071	0.652203	0.166185	0.0272671	1.09641e-09	-0.0192556	0.0428401	0.653088	0.653088	0.432883	7
AGPS	eQTL_GTEx_Adipose_Visceral_Omentum	ENSG00000018510.13	ENSG00000018510	rs75274369		T	C	0.120886	-0.0032	0.0071	0.652203	0.217232	0.0356811	1.14219e-09	-0.0147308	0.0327734	0.65309	0.65309	0.128875	20
CCL16	eQTL_GTEx_Liver	ENSG00000275152.4	ENSG00000275152	rs112689088		C	T	0.090273	0.0041	0.0091	0.652314	-0.607515	0.0970827	3.9068e-10	-0.0067488	0.0150178	0.653153	0.653153	0.453222	7
CTNS	eQTL_GTEx_Heart_Atrial_Appendage	ENSG00000040531.14	ENSG00000040531	rs1048674		G	A	0.216687	0.0027	0.006	0.65271	-0.618889	0.0730466	2.40137e-17	-0.00436266	0.00970846	0.653167	0.653167	0.93452	19
ZNF160	eQTL_GTEx_Adipose_Visceral_Omentum	ENSG00000170949.17	ENSG00000170949	rs329716		A	G	0.55725	0.0027	0.006	0.65271	0.310565	0.0367178	2.71656e-17	0.00869383	0.019347	0.653169	0.186059	0.0694788	16
CYB561D2	eQTL_GTEx_Adipose_Subcutaneous	ENSG00000114395.10	ENSG00000114395	rs739431		G	A	0.13865	-0.0032	0.0071	0.652203	-0.16673	0.0288029	7.09558e-09	0.0191927	0.0427127	0.653183	0.653183	0.0490365	18
TMEM217	eQTL_GTEx_Adipose_Subcutaneous	ENSG00000172738.11	ENSG00000172738	rs1564502		C	T	0.872036	-0.0032	0.0071	0.652203	0.396181	0.0693132	1.09182e-08	-0.00807712	0.0179767	0.653208	0.653208	0.311124	10
ARSB	eQTL_GTEx_Adipose_Subcutaneous	ENSG00000113273.15	ENSG00000113273	rs7702409		G	C	0.177788	0.0027	0.006	0.65271	-0.301538	0.0406799	1.23973e-13	-0.0089541	0.0199346	0.653307	0.653307	0.980059	20
PLCG2	pQTL_FENLAND	X10070_22_PLCG2	ENSG00000197943	rs12445050		T	C	0.136062	0.0031	0.0069	0.653233	0.3743	0.0185346	1.08998e-90	0.00828213	0.018439	0.653313	0.11191	0.591567	20
IQSEC1	eQTL_GTEx_Muscle_Skeletal	ENSG00000144711.13	ENSG00000144711	rs2196014		T	C	0.185515	-0.0027	0.006	0.65271	-0.234198	0.0317694	1.68323e-13	0.0115287	0.025667	0.653313	0.653313	0.359432	16
XCL2	eQTL_GTEx_Whole_Blood	ENSG00000143185.3	ENSG00000143185	rs61801331		A	G	0.153466	0.0031	0.0069	0.653233	-0.420099	0.0289113	7.7511e-48	-0.00737921	0.0164325	0.653388	0.653388	0.425736	20
XCL2	eQTL_GTEx_Adipose_Visceral_Omentum	ENSG00000143185.3	ENSG00000143185	rs61801331		A	G	0.153466	0.0031	0.0069	0.653233	-0.64796	0.0567466	3.38056e-30	-0.00478425	0.010657	0.653484	0.653484	0.391693	20
BEAN1	eQTL_GTEx_Adipose_Subcutaneous	ENSG00000166546.13	ENSG00000166546	rs61066285		G	A	0.103684	0.0036	0.008	0.65271	0.298949	0.0462711	1.04143e-10	0.0120422	0.0268252	0.653495	0.87036	0.365466	20
CTNS	eQTL_GTEx_Heart_Left_Ventricle	ENSG00000040531.14	ENSG00000040531	rs1048674		G	A	0.216687	0.0027	0.006	0.65271	-0.42398	0.0660739	1.39207e-10	-0.00636822	0.0141864	0.653506	0.653506	0.988619	14
ZNF347	eQTL_GTEx_Heart_Left_Ventricle	ENSG00000197937.12	ENSG00000197937	rs329716		A	G	0.55725	0.0027	0.006	0.65271	0.235489	0.0374531	3.22467e-10	0.0114655	0.0255441	0.653539	0.653539	0.505625	5
C8orf33	eQTL_GTEx_Adipose_Subcutaneous	ENSG00000182307.12	ENSG00000182307	rs34100270		T	C	0.162653	-0.0031	0.0069	0.653233	0.326187	0.032249	4.75713e-24	-0.00950375	0.0211744	0.653552	0.653552	0.377002	20
CENPK	eQTL_GTEx_Whole_Blood	ENSG00000123219.12	ENSG00000123219	rs432206		C	G	0.646081	0.0022	0.0049	0.653446	-0.427684	0.026486	1.18121e-58	-0.00514398	0.0114615	0.653571	0.661861	0.59921	20
FERMT2	eQTL_GTEx_Muscle_Skeletal	ENSG00000073712.14	ENSG00000073712	rs6572866		C	T	0.896429	0.0036	0.008	0.65271	0.195631	0.0325261	1.80338e-09	0.018402	0.0410076	0.653615	0.653615	0.843229	6
GGNBP2	eQTL_GTEx_Adipose_Subcutaneous	ENSG00000278311.4	ENSG00000278311	rs2285641		T	C	0.446041	0.0022	0.0049	0.653446	0.283158	0.0229541	5.80806e-35	0.00776951	0.0173163	0.653661	0.653661	0.741077	20
FAIM	eQTL_GTEx_Muscle_Skeletal	ENSG00000158234.12	ENSG00000158234	rs654528		T	C	0.544943	-0.0022	0.0049	0.653446	0.394531	0.0330172	6.55176e-33	-0.00557624	0.0124286	0.653675	0.653675	0.0980605	20
ASL	pQTL_FENLAND	X11241_8_ASL	ENSG00000126522	rs1616988		T	C	0.633223	0.0022	0.0049	0.653446	0.1511	0.0130735	6.74605e-31	0.0145599	0.0324533	0.65369	0.0514874	0.278135	14
IQSEC1	eQTL_GTEx_Heart_Atrial_Appendage	ENSG00000144711.13	ENSG00000144711	rs2196014		T	C	0.185515	-0.0027	0.006	0.65271	-0.24069	0.0421754	1.15067e-08	0.0112177	0.0250057	0.653715	0.653715	0.807212	14
ZNF347	eQTL_GTEx_Muscle_Skeletal	ENSG00000197937.12	ENSG00000197937	rs329716		A	G	0.55725	0.0027	0.006	0.65271	0.195213	0.0342233	1.16962e-08	0.013831	0.0308312	0.653716	0.0854206
TK2	eQTL_GTEx_Adipose_Subcutaneous	ENSG00000166548.15	ENSG00000166548	rs61066285		G	A	0.103684	0.0036	0.008	0.65271	0.142875	0.0251463	1.33316e-08	0.0251969	0.0561683	0.653724	0.653724	0.156909	15
SCRN2	eQTL_GTEx_Liver	ENSG00000141295.13	ENSG00000141295	rs9895764		G	C	0.129362	-0.0031	0.0069	0.653233	-0.511856	0.0629168	4.1042e-16	0.00605639	0.0135009	0.653726	0.75199	0.270563	20
CLDN7	eQTL_GTEx_Adipose_Subcutaneous	ENSG00000181885.18	ENSG00000181885	rs222835		G	A	0.57985	-0.0022	0.0049	0.653446	-0.347395	0.0335978	4.65503e-25	0.00633285	0.0141183	0.653751	0.86888	0.820313	20
GDF7	pQTL_FENLAND	X16756_30_GDF7	ENSG00000143869	rs11678116		T	G	0.5527	-0.0027	0.006	0.65271	0.0788	0.014161	2.628e-08	-0.034264	0.0763907	0.653767	0.653767
METTL18	eQTL_GTEx_Muscle_Skeletal	ENSG00000171806.11	ENSG00000171806	rs76120485		G	A	0.092337	0.0035	0.0078	0.653635	-0.888157	0.057649	1.48516e-53	-0.00394074	0.00878596	0.653772	0.896119	0.69188	12
TEX9	eQTL_GTEx_Muscle_Skeletal	ENSG00000151575.14	ENSG00000151575	rs2249183		A	T	0.898317	-0.0036	0.008	0.65271	0.350819	0.0632374	2.89531e-08	-0.0102617	0.0228787	0.653773	0.653773	0.802159	20
SMG7	eQTL_GTEx_Whole_Blood	ENSG00000116698.21	ENSG00000116698	rs10797886		C	T	0.370582	0.0022	0.0049	0.653446	-0.183381	0.0197227	1.43183e-20	-0.0119969	0.0267515	0.653823	0.899571	0.731625	20
XCL2	eQTL_GTEx_Adipose_Subcutaneous	ENSG00000143185.3	ENSG00000143185	rs61801331		A	G	0.153466	0.0031	0.0069	0.653233	-0.401767	0.0548379	2.36341e-13	-0.00771592	0.0172064	0.653841	0.653841	0.736807	12
C8orf33	eQTL_GTEx_Adipose_Visceral_Omentum	ENSG00000182307.12	ENSG00000182307	rs34100270		T	C	0.162653	-0.0031	0.0069	0.653233	0.234428	0.0330278	1.26664e-12	-0.0132237	0.0294922	0.65388	0.65388	0.274284	15
GLRX5	eQTL_GTEx_Adipose_Visceral_Omentum	ENSG00000182512.4	ENSG00000182512	rs11160254		G	A	0.420434	0.0022	0.0049	0.653446	0.202571	0.0235633	8.1896e-18	0.0108604	0.024222	0.653887	0.653887	0.505621	20
PAK1	eQTL_GTEx_Muscle_Skeletal	ENSG00000149269.9	ENSG00000149269	rs2602488		G	A	0.3405	-0.0022	0.0049	0.653446	0.203165	0.0253557	1.12305e-15	-0.0108286	0.0241562	0.653954	0.781012	0.636051	20
BROX	eQTL_GTEx_Heart_Left_Ventricle	ENSG00000162819.11	ENSG00000162819	rs73126803		C	T	0.029129	0.0062	0.0138	0.653233	0.441062	0.0658765	2.15248e-11	0.014057	0.0313585	0.65396	0.65396	0.602128	7
MFN2	eQTL_GTEx_Heart_Atrial_Appendage	ENSG00000116688.16	ENSG00000116688	rs2236055		G	A	0.4663	0.0022	0.0049	0.653446	-0.148292	0.0195409	3.22832e-14	-0.0148356	0.0331007	0.654012	0.654012	0.891626	20
PPP1R3C	eQTL_GTEx_Adipose_Visceral_Omentum	ENSG00000119938.8	ENSG00000119938	rs1891274		A	G	0.609262	0.0022	0.0049	0.653446	-0.288472	0.0389939	1.38389e-13	-0.00762639	0.0170173	0.654041	0.654041	0.348512	20
TTC5	eQTL_GTEx_Adipose_Subcutaneous	ENSG00000136319.11	ENSG00000136319	rs11159867		T	C	0.629862	0.0022	0.0049	0.653446	0.206433	0.0293462	2.00128e-12	0.0106572	0.0237848	0.654104	0.654104	0.0549986	20
A3GALT2	eQTL_GTEx_Whole_Blood	ENSG00000184389.9	ENSG00000184389	rs10914708		T	C	0.23875	0.0026	0.0058	0.653954	0.489803	0.035372	1.32251e-43	0.00530826	0.0118477	0.654123	0.960873	0.162035	20
R3HCC1	eQTL_GTEx_Heart_Atrial_Appendage	ENSG00000104679.10	ENSG00000104679	rs7834641		C	T	0.5775	0.0022	0.0049	0.653446	0.213651	0.0315653	1.30096e-11	0.0102972	0.022985	0.654157	0.654157	0.960696	11
ZNF518B	eQTL_GTEx_Heart_Left_Ventricle	ENSG00000178163.7	ENSG00000178163	rs11722849		C	T	0.647258	0.0022	0.0049	0.653446	0.200601	0.0301791	2.99096e-11	0.010967	0.0244823	0.654183	0.654183	0.429898	20
XCL2	eQTL_GTEx_Heart_Atrial_Appendage	ENSG00000143185.3	ENSG00000143185	rs61801331		A	G	0.153466	0.0031	0.0069	0.653233	-0.462466	0.0795748	6.18374e-09	-0.0067032	0.0149645	0.654197	0.654197	0.732761	5
PANX1	eQTL_GTEx_Muscle_Skeletal	ENSG00000110218.8	ENSG00000110218	rs4753123		T	C	0.134333	0.0031	0.0069	0.653233	-0.194643	0.0336961	7.63055e-09	-0.0159266	0.0355566	0.654209	0.654209	0.391286	17
NDUFS4	eQTL_GTEx_Adipose_Visceral_Omentum	ENSG00000164258.11	ENSG00000164258	rs56402244		A	G	0.490221	0.0022	0.0049	0.653446	0.142216	0.0223028	1.81058e-10	0.0154694	0.0345399	0.654246	0.654246	0.27239	19
P4HTM	eQTL_GTEx_Adipose_Visceral_Omentum	ENSG00000178467.17	ENSG00000178467	rs11924597		C	T	0.654596	0.0022	0.0049	0.653446	0.132577	0.0210447	2.98094e-10	0.0165941	0.0370534	0.654266	0.654266	0.141763	20
A3GALT2	eQTL_GTEx_Muscle_Skeletal	ENSG00000184389.9	ENSG00000184389	rs10914708		T	C	0.23875	0.0026	0.0058	0.653954	0.524382	0.0517069	3.61768e-24	0.00495822	0.0110714	0.65427	0.65427	0.107022	20
HRC	eQTL_GTEx_Adipose_Subcutaneous	ENSG00000130528.11	ENSG00000130528	rs3745299		C	T	0.4183	-0.0022	0.0049	0.653446	0.167621	0.0267659	3.7891e-10	-0.0131248	0.0293076	0.654276	0.654276	0.9243	13
TCTN2	eQTL_GTEx_Liver	ENSG00000168778.11	ENSG00000168778	rs7133734		C	G	0.395283	0.0022	0.0049	0.653446	0.510052	0.0816621	4.21411e-10	0.00431329	0.00963165	0.65428	0.65428	0.131676	19
GRHL1	eQTL_GTEx_Liver	ENSG00000134317.17	ENSG00000134317	rs62127497		C	A	0.128745	-0.0035	0.0078	0.653635	0.722693	0.104808	5.37048e-12	-0.004843	0.0108158	0.654319	0.654319	0.733622	14
GGNBP2	eQTL_GTEx_Adipose_Visceral_Omentum	ENSG00000278311.4	ENSG00000278311	rs2285641		T	C	0.446041	0.0022	0.0049	0.653446	0.220056	0.036146	1.14347e-09	0.00999746	0.0223275	0.654324	0.654324	0.777671	18
DALRD3	eQTL_GTEx_Adipose_Visceral_Omentum	ENSG00000178149.16	ENSG00000178149	rs9867373		T	A	0.654496	0.0022	0.0049	0.653446	0.182948	0.0300929	1.2061e-09	0.0120253	0.0268565	0.654326	0.654326	0.0508622	18
PDIA6	eQTL_GTEx_Whole_Blood	ENSG00000143870.12	ENSG00000143870	rs2008967		G	A	0.335885	-0.0022	0.0049	0.653446	-0.133009	0.0224545	3.15193e-09	0.0165402	0.0369453	0.654373	0.654373	0.238389	20
CTBS	eQTL_GTEx_Heart_Left_Ventricle	ENSG00000117151.12	ENSG00000117151	rs78349352		C	T	0.030352	-0.0066	0.0147	0.653446	0.736974	0.125323	4.08847e-09	-0.00895554	0.0200045	0.654387	0.654387	0.121421	8
EPHA4	eQTL_GTEx_Whole_Blood	ENSG00000116106.11	ENSG00000116106	rs16862777		C	G	0.271049	0.0026	0.0058	0.653954	-0.221871	0.0288454	1.4515e-14	-0.0117185	0.0261857	0.654502	0.654502	0.208201	20
NDUFAF1	eQTL_GTEx_Whole_Blood	ENSG00000137806.8	ENSG00000137806	rs56352219		T	C	0.038253	-0.0056	0.0125	0.654153	0.354676	0.0390985	1.17551e-19	-0.0157891	0.0352864	0.654547	0.834964	0.786134	20
ZNF426	eQTL_GTEx_Adipose_Visceral_Omentum	ENSG00000130818.11	ENSG00000130818	rs55713546		C	T	0.080616	-0.0039	0.0087	0.653954	0.427833	0.0578568	1.41735e-13	-0.00911571	0.0203724	0.654547	0.654547	0.662767	20
ZNF835	eQTL_GTEx_Adipose_Visceral_Omentum	ENSG00000127903.13	ENSG00000127903	rs12610410		T	C	0.1337	-0.0035	0.0078	0.653635	0.231326	0.0390751	3.21879e-09	-0.0151302	0.0338154	0.654561	0.654561	0.0974715	8
NDUFAF1	eQTL_GTEx_Adipose_Visceral_Omentum	ENSG00000137806.8	ENSG00000137806	rs56352219		T	C	0.038253	-0.0056	0.0125	0.654153	0.563789	0.0678918	1.00473e-16	-0.00993279	0.0222037	0.654623	0.654623	0.575647	20
NELFCD	eQTL_GTEx_Adipose_Subcutaneous	ENSG00000101158.13	ENSG00000101158	rs17851253		T	C	0.1052	0.0034	0.0076	0.654609	-1.13984	0.052791	2.15677e-103	-0.00298287	0.00666903	0.654678	0.930874	0.923597	20
NELFCD	eQTL_GTEx_Adipose_Visceral_Omentum	ENSG00000101158.13	ENSG00000101158	rs17851253		T	C	0.1052	0.0034	0.0076	0.654609	-1.08424	0.0576268	5.70482e-79	-0.00313584	0.0070115	0.6547	0.806016	0.957385	20
NELFCD	eQTL_GTEx_Whole_Blood	ENSG00000101158.13	ENSG00000101158	rs17851253		T	C	0.1052	0.0034	0.0076	0.654609	-0.478309	0.0261372	8.28144e-75	-0.00710838	0.0158941	0.654706	0.828831	0.929942	20
NELFCD	eQTL_GTEx_Muscle_Skeletal	ENSG00000101158.13	ENSG00000101158	rs17851253		T	C	0.1052	0.0034	0.0076	0.654609	-0.755069	0.0451407	8.33353e-63	-0.0045029	0.0100689	0.654725	0.854078	0.959936	20
NELFCD	eQTL_GTEx_Heart_Atrial_Appendage	ENSG00000101158.13	ENSG00000101158	rs17851253		T	C	0.1052	0.0034	0.0076	0.654609	-0.795946	0.0632625	2.66445e-36	-0.00427165	0.00955442	0.654813	0.82877	0.970878	20
NELFCD	eQTL_GTEx_Heart_Left_Ventricle	ENSG00000101158.13	ENSG00000101158	rs17851253		T	C	0.1052	0.0034	0.0076	0.654609	-0.85791	0.0707866	8.30946e-34	-0.00396312	0.00886477	0.654829	0.654829	0.942546	20
ZNF578	eQTL_GTEx_Adipose_Subcutaneous	ENSG00000258405.9	ENSG00000258405	rs1896644		A	G	0.967397	-0.0064	0.0143	0.654476	-1.21784	0.128851	3.33836e-21	0.00525521	0.0117553	0.654838	0.654838	0.689071	9
TEPP	eQTL_GTEx_Whole_Blood	ENSG00000159648.11	ENSG00000159648	rs8055657		T	A	0.835914	-0.003	0.0067	0.654326	0.478739	0.0616484	8.12363e-15	-0.00626646	0.0140183	0.654861	0.654861	0.342934	20
KATNBL1	eQTL_GTEx_Adipose_Subcutaneous	ENSG00000134152.10	ENSG00000134152	rs76636311		G	C	0.153007	-0.003	0.0067	0.654326	-0.28632	0.0369314	8.99156e-15	0.0104778	0.0234394	0.654863	0.654863	0.299463	20
TEPP	eQTL_GTEx_Adipose_Visceral_Omentum	ENSG00000159648.11	ENSG00000159648	rs8055657		T	A	0.835914	-0.003	0.0067	0.654326	0.58012	0.0761464	2.56671e-14	-0.00517134	0.0115693	0.654882	0.654882	0.254882	20
NELFCD	eQTL_GTEx_Liver	ENSG00000101158.13	ENSG00000101158	rs17851253		T	C	0.1052	0.0034	0.0076	0.654609	-0.795687	0.0858825	1.95387e-20	-0.00427304	0.00956262	0.654985	0.654985	0.904022	20
FCHO1	eQTL_GTEx_Heart_Left_Ventricle	ENSG00000130475.14	ENSG00000130475	rs56251816		G	A	0.206653	0.0026	0.0058	0.653954	-0.349998	0.0628646	2.5844e-08	-0.00742861	0.0166252	0.654998	0.654998	0.885567	11
RBM6	eQTL_GTEx_Whole_Blood	ENSG00000004534.14	ENSG00000004534	rs9866695		T	G	0.470182	0.0021	0.0047	0.655013	0.589905	0.0243659	1.73542e-129	0.0035599	0.00796874	0.655068	0.253026	0.152593	20
CORO2A	eQTL_GTEx_Adipose_Subcutaneous	ENSG00000106789.12	ENSG00000106789	rs56916178		C	T	0.122332	0.0034	0.0076	0.654609	-0.401139	0.0495665	5.82397e-16	-0.00847587	0.018975	0.655102	0.0478488	0.19987	11
RBM6	eQTL_GTEx_Heart_Atrial_Appendage	ENSG00000004534.14	ENSG00000004534	rs9866695		T	G	0.470182	0.0021	0.0047	0.655013	0.514681	0.0280645	4.02378e-75	0.0040802	0.00913458	0.655109	0.102713	0.197678	20
TMEM106B	pQTL_FENLAND	X8687_26_TMEM106B	ENSG00000106460	rs5011434		T	C	0.416968	-0.0021	0.0047	0.655013	-0.221	0.0136491	5.79099e-59	0.00950226	0.0212751	0.655136	0.801576	0.951927	20
CORO2A	eQTL_GTEx_Adipose_Visceral_Omentum	ENSG00000106789.12	ENSG00000106789	rs56916178		C	T	0.122332	0.0034	0.0076	0.654609	-0.392537	0.0539508	3.44301e-13	-0.0086616	0.0193978	0.655218	0.655218	0.223755	11
NEMP2	eQTL_GTEx_Adipose_Subcutaneous	ENSG00000189362.11	ENSG00000189362	rs10182754		T	C	0.443062	0.0021	0.0047	0.655013	0.482165	0.0411757	1.13363e-31	0.00435536	0.00975479	0.655248	0.381786	0.409029	20
RAC1	eQTL_GTEx_Adipose_Subcutaneous	ENSG00000136238.17	ENSG00000136238	rs34215517		A	G	0.113918	-0.0034	0.0076	0.654609	0.237007	0.0339528	2.94148e-12	-0.0143456	0.0321323	0.65527	0.65527	0.683225	20
COX7A2L	eQTL_GTEx_Liver	ENSG00000115944.14	ENSG00000115944	rs1981664		G	A	0.564806	-0.0021	0.0047	0.655013	-0.608692	0.0579139	7.74534e-26	0.00345002	0.00772845	0.655304	0.655304	0.109688	20
ALG11	eQTL_GTEx_Adipose_Subcutaneous	ENSG00000253710.2	ENSG00000253710	rs1815310		A	T	0.590128	0.0021	0.0047	0.655013	-0.399144	0.0387702	7.41151e-25	-0.00526126	0.0117863	0.655317	0.655317	0.0957522	20
SENP7	eQTL_GTEx_Heart_Left_Ventricle	ENSG00000138468.15	ENSG00000138468	rs7631399		G	A	0.406194	0.0021	0.0047	0.655013	-0.282161	0.0305938	2.8936e-20	-0.00744256	0.0166767	0.655391	0.655391	0.329768	20
ALG11	eQTL_GTEx_Muscle_Skeletal	ENSG00000253710.2	ENSG00000253710	rs1815310		A	T	0.590128	0.0021	0.0047	0.655013	-0.325342	0.0355167	5.17699e-20	-0.00645475	0.0144635	0.655397	0.655397	0.0518161	20
SENP7	eQTL_GTEx_Adipose_Subcutaneous	ENSG00000138468.15	ENSG00000138468	rs12497154		A	G	0.407072	0.0021	0.0047	0.655013	-0.203162	0.0229709	9.20935e-19	-0.0103366	0.0231638	0.655424	0.712015	0.287139	20
DDIAS	eQTL_GTEx_Adipose_Subcutaneous	ENSG00000165490.12	ENSG00000165490	rs3763813		T	A	0.443527	0.0021	0.0047	0.655013	-0.33171	0.0375336	9.77259e-19	-0.00633083	0.0141871	0.655425	0.655425	0.316015	20
LIMK1	eQTL_GTEx_Whole_Blood	ENSG00000106683.14	ENSG00000106683	rs1636966		T	C	0.707323	0.0025	0.0056	0.655288	0.487565	0.0334941	5.29334e-48	0.00512752	0.011491	0.655439	0.0334162	0.191978	20
PPP2R2D	eQTL_GTEx_Muscle_Skeletal	ENSG00000175470.18	ENSG00000175470	rs7915388		A	G	0.2394	0.0025	0.0056	0.655288	0.420145	0.0308266	2.68146e-42	0.00595033	0.0133359	0.655461	0.655461	0.18749	20
HIVEP3	eQTL_GTEx_Whole_Blood	ENSG00000127124.14	ENSG00000127124	rs1886729		A	G	0.566023	0.0021	0.0047	0.655013	-0.148852	0.0187429	1.99276e-15	-0.014108	0.0316249	0.655523	0.655523	0.916516	20
NMT1	eQTL_GTEx_Heart_Left_Ventricle	ENSG00000136448.11	ENSG00000136448	rs1053733		A	G	0.423792	0.0021	0.0047	0.655013	0.181113	0.0228078	2.00824e-15	0.011595	0.0259917	0.655523	0.655523	0.60777	20
ETFDH	eQTL_GTEx_Heart_Atrial_Appendage	ENSG00000171503.11	ENSG00000171503	rs6856561		T	A	0.271176	-0.0025	0.0056	0.655288	0.279026	0.0240871	4.96484e-31	-0.00895974	0.0200847	0.655527	0.882796	0.776939	20
GTPBP10	eQTL_GTEx_Whole_Blood	ENSG00000105793.15	ENSG00000105793	rs177685		A	T	0.428155	-0.0021	0.0047	0.655013	-0.182059	0.0230464	2.79608e-15	0.0115347	0.0258571	0.655528	0.302553	0.626821	20
VPS11	eQTL_GTEx_Heart_Left_Ventricle	ENSG00000160695.14	ENSG00000160695	rs15818		G	A	0.40685	0.0021	0.0047	0.655013	0.29856	0.039711	5.5484e-14	0.00703376	0.01577	0.655582	0.655582	0.00789498	8
TNFSF13B	eQTL_GTEx_Whole_Blood	ENSG00000102524.11	ENSG00000102524	rs73609093		T	C	0.027	-0.01	0.0224	0.655288	-0.510779	0.0491312	2.57948e-25	0.0195779	0.043895	0.655585	0.655585	0.815711	6
GATB	eQTL_GTEx_Heart_Left_Ventricle	ENSG00000059691.11	ENSG00000059691	rs2303866		T	C	0.488169	-0.0021	0.0047	0.655013	-0.185939	0.0254737	2.8936e-13	0.011294	0.0253244	0.655616	0.655616	0.392321	20
ATP11B	eQTL_GTEx_Muscle_Skeletal	ENSG00000058063.15	ENSG00000058063	rs489002		C	T	0.787644	-0.0025	0.0056	0.655288	0.256335	0.027269	5.44397e-21	-0.00975286	0.021871	0.655651	0.655651	0.47704	20
USP40	eQTL_GTEx_Adipose_Subcutaneous	ENSG00000085982.13	ENSG00000085982	rs62192777		C	T	0.159175	-0.0029	0.0065	0.655486	0.518652	0.0375573	2.23032e-43	-0.00559142	0.012539	0.655654	0.491322	0.761335	20
FBXO7	eQTL_GTEx_Muscle_Skeletal	ENSG00000100225.17	ENSG00000100225	rs5754121		G	T	0.19337	0.0029	0.0065	0.655486	0.458576	0.0405519	1.19265e-29	0.00632392	0.0141853	0.655737	0.360034	0.0633152	18
PPIG	eQTL_GTEx_Whole_Blood	ENSG00000138398.15	ENSG00000138398	rs13382386		G	A	0.261532	0.0025	0.0056	0.655288	-0.176138	0.0210181	5.27988e-17	-0.0141934	0.0318383	0.655744	0.876076	0.622753	20
GFPT1	eQTL_GTEx_Adipose_Subcutaneous	ENSG00000198380.12	ENSG00000198380	rs4441525		T	C	0.424317	0.0021	0.0047	0.655013	-0.15191	0.0231061	4.88313e-11	-0.013824	0.0310107	0.655756	0.655756	0.37735	20
