## Supplemental Table for "Multi-ancestry Genome-wide Association Study of Creatine Kinase Highlights the Genetic Basis of Muscle Damage" (part 8 of 9)

### Sheet: ST11 (continued)
Supplementary Table 11. SMR results for GTEx eQTLs and Fenland pQTLs
CD80	eQTL_GTEx_Muscle_Skeletal	ENSG00000121594.11	ENSG00000121594	rs41271391		T	G	0.111106	-0.0033	0.0074	0.655636	0.990099	0.0611256	5.22713e-59	-0.003333	0.00747683	0.655758	0.715766	0.863156	20
CD1B	eQTL_GTEx_Whole_Blood	ENSG00000158485.10	ENSG00000158485	rs1388267		T	C	0.466921	-0.0021	0.0047	0.655013	-0.302762	0.0462185	5.72811e-11	0.00693614	0.0155598	0.655761	0.655761	0.792671	15
ALG11	eQTL_GTEx_Heart_Atrial_Appendage	ENSG00000253710.2	ENSG00000253710	rs1815310		A	T	0.590128	0.0021	0.0047	0.655013	-0.214223	0.0345223	5.45753e-10	-0.00980287	0.0219966	0.655847	0.655847	0.0842726	20
KIAA1586	eQTL_GTEx_Adipose_Subcutaneous	ENSG00000168116.13	ENSG00000168116	rs9885757		T	C	0.219732	0.0025	0.0056	0.655288	-0.277358	0.0382162	3.94011e-13	-0.00901362	0.0202287	0.655896	0.655896	0.344375	20
ZNF641	eQTL_GTEx_Heart_Left_Ventricle	ENSG00000167528.12	ENSG00000167528	rs2732480		A	C	0.432262	0.0021	0.0047	0.655013	-0.215772	0.0362425	2.62362e-09	-0.0097325	0.0218435	0.655918	0.655918	0.0578956	20
KIF26A	eQTL_GTEx_Whole_Blood	ENSG00000066735.14	ENSG00000066735	rs12896307		C	T	0.2406	0.0025	0.0056	0.655288	-0.266818	0.0377789	1.63395e-12	-0.00936968	0.02103	0.65593	0.80093	0.793941	17
CD1E	eQTL_GTEx_Whole_Blood	ENSG00000158488.15	ENSG00000158488	rs1388267		T	C	0.466921	-0.0021	0.0047	0.655013	-0.235035	0.0402051	5.03854e-09	0.00893484	0.0200553	0.655952	0.655952	0.675353	9
ALG11	eQTL_GTEx_Heart_Left_Ventricle	ENSG00000253710.2	ENSG00000253710	rs1815310		A	T	0.590128	0.0021	0.0047	0.655013	-0.215585	0.0368956	5.12336e-09	-0.00974094	0.0218648	0.655953	0.655953	0.0569216	20
AP5M1	eQTL_GTEx_Adipose_Subcutaneous	ENSG00000053770.11	ENSG00000053770	rs17093041		A	G	0.054888	-0.005	0.0112	0.655288	-0.31123	0.046348	1.87983e-11	0.0160653	0.0360657	0.655998	0.655998	0.892938	9
PRKCA	eQTL_GTEx_Adipose_Visceral_Omentum	ENSG00000154229.11	ENSG00000154229	rs7342847		T	C	0.370439	-0.0025	0.0056	0.655288	-0.276306	0.0429245	1.21835e-10	0.00904794	0.0203161	0.656061	0.656061	0.209696	15
ANGPTL1	pQTL_FENLAND	X9092_33_ANGPTL1	ENSG00000116194	rs113318616		T	C	0.286412	0.0025	0.0056	0.655288	0.0976	0.0153266	1.915e-10	0.0256148	0.0575179	0.656077	0.899815	0.658189	12
ANGPTL1	eQTL_GTEx_Heart_Atrial_Appendage	ENSG00000116194.12	ENSG00000116194	rs113318616		T	C	0.286412	0.0025	0.0056	0.655288	0.260967	0.0411646	2.30376e-10	0.00957976	0.0215118	0.656084	0.656084	0.720438	17
POLR1B	eQTL_GTEx_Liver	ENSG00000125630.15	ENSG00000125630	rs13413001		C	A	0.0875	-0.0037	0.0083	0.655754	0.726549	0.0753623	5.37941e-22	-0.00509257	0.0114361	0.656098	0.656098	0.318087	20
MAP4K4	eQTL_GTEx_Heart_Left_Ventricle	ENSG00000071054.16	ENSG00000071054	rs34562738		A	G	0.769991	0.0025	0.0056	0.655288	0.189886	0.0341142	2.60375e-08	0.0131658	0.0295861	0.65632	0.65632	0.109385	20
ZNF561	eQTL_GTEx_Muscle_Skeletal	ENSG00000171469.10	ENSG00000171469	rs10401188		G	A	0.194297	-0.0029	0.0065	0.655486	-0.210601	0.0340291	6.06065e-10	0.0137701	0.0309441	0.65632	0.65632	0.574455	10
CD80	eQTL_GTEx_Adipose_Visceral_Omentum	ENSG00000121594.11	ENSG00000121594	rs6438537		C	T	0.113789	-0.0033	0.0074	0.655636	0.487056	0.071586	1.01902e-11	-0.0067754	0.0152259	0.656326	0.656326	0.711078	8
KIRREL3	eQTL_GTEx_Whole_Blood	ENSG00000149571.11	ENSG00000149571	rs3802816		C	T	0.2803	0.0025	0.0056	0.655288	0.264168	0.0479202	3.53439e-08	0.00946367	0.021268	0.65634	0.65634	0.676053	11
SURF1	eQTL_GTEx_Muscle_Skeletal	ENSG00000148290.9	ENSG00000148290	rs3118667		C	T	0.49	0.0069	0.0155	0.656203	0.460386	0.0321979	2.23097e-46	0.0149874	0.0336837	0.656359	0.00434342	0.0951014	20
RTEL1	eQTL_GTEx_Adipose_Visceral_Omentum	ENSG00000258366.7	ENSG00000258366	rs77552606		C	T	0.073745	-0.0045	0.0101	0.655926	-0.340326	0.0441508	1.27535e-14	0.0132226	0.029727	0.656463	0.757104	0.548281	15
PRKCSH	eQTL_GTEx_Adipose_Visceral_Omentum	ENSG00000130175.9	ENSG00000130175	rs8616		C	T	0.06605	-0.0041	0.0092	0.655848	0.270578	0.0386667	2.60188e-12	-0.0151527	0.0340702	0.6565	0.6565	0.220229	13
CD80	eQTL_GTEx_Heart_Atrial_Appendage	ENSG00000121594.11	ENSG00000121594	rs6438537		C	T	0.113789	-0.0033	0.0074	0.655636	0.511642	0.0899145	1.26803e-08	-0.00644982	0.0145076	0.656621	0.656621	0.60153	6
PRKCSH	eQTL_GTEx_Whole_Blood	ENSG00000130175.9	ENSG00000130175	rs8616		C	T	0.06605	-0.0041	0.0092	0.655848	0.15341	0.0243371	2.90923e-10	-0.0267258	0.0601197	0.65665	0.65665	0.417671	20
MYL4	eQTL_GTEx_Heart_Left_Ventricle	ENSG00000198336.9	ENSG00000198336	rs2292867		T	C	0.1101	0.0033	0.0074	0.655636	-0.494777	0.0883785	2.16355e-08	-0.00666967	0.0150036	0.656654	0.159163	0.615957	11
VASH1	eQTL_GTEx_Whole_Blood	ENSG00000071246.10	ENSG00000071246	rs1861425		T	C	0.760238	0.0024	0.0054	0.656721	-0.825832	0.0316949	1.16076e-149	-0.00290616	0.00653981	0.656768	0.779341	0.693543	20
SURF1	eQTL_GTEx_Whole_Blood	ENSG00000148290.9	ENSG00000148290	rs3118667		C	T	0.49	0.0069	0.0155	0.656203	0.123941	0.016538	6.66484e-14	0.0556717	0.12528	0.656769	0.00233781	0.107616	20
PRKCSH	eQTL_GTEx_Heart_Atrial_Appendage	ENSG00000130175.9	ENSG00000130175	rs8616		C	T	0.06605	-0.0041	0.0092	0.655848	0.257548	0.0467137	3.52104e-08	-0.0159194	0.035838	0.656896	0.656896	0.293138	8
SH2D3A	eQTL_GTEx_Heart_Left_Ventricle	ENSG00000125731.12	ENSG00000125731	rs1049232		G	T	0.17725	-0.0028	0.0063	0.656721	0.840279	0.0642535	4.42374e-39	-0.00333223	0.00750184	0.656907	0.656907	0.885835	3
ZC2HC1A	eQTL_GTEx_Whole_Blood	ENSG00000104427.11	ENSG00000104427	rs10093797		A	C	0.747775	0.0024	0.0054	0.656721	0.47276	0.0418317	1.29013e-29	0.00507657	0.0114311	0.656969	0.656969	0.0740822	20
SH2D3A	eQTL_GTEx_Adipose_Visceral_Omentum	ENSG00000125731.12	ENSG00000125731	rs1049232		G	T	0.17725	-0.0028	0.0063	0.656721	0.679015	0.0603448	2.25727e-29	-0.00412362	0.00928538	0.656972	0.656972	0.895921	3
OXLD1	eQTL_GTEx_Adipose_Subcutaneous	ENSG00000204237.4	ENSG00000204237	rs35821128		A	G	0.060806	0.0044	0.0099	0.656721	-0.387102	0.0395352	1.22681e-22	-0.0113665	0.025601	0.657052	0.657052	0.305551	20
SPIN1	eQTL_GTEx_Muscle_Skeletal	ENSG00000106723.16	ENSG00000106723	rs7049220		A	C	0.134556	0.0032	0.0072	0.656721	-0.362998	0.0378485	8.73802e-22	-0.00881548	0.0198561	0.657066	0.657066	0.668009	20
RPS10	eQTL_GTEx_Muscle_Skeletal	ENSG00000124614.13	ENSG00000124614	rs9394218		G	A	0.817142	-0.0028	0.0063	0.656721	-0.16983	0.0183845	2.51947e-20	0.0164871	0.0371388	0.657092	0.657092	0.0625755	20
EXTL3	eQTL_GTEx_Heart_Atrial_Appendage	ENSG00000012232.8	ENSG00000012232	rs6993666		G	A	0.299799	-0.0024	0.0054	0.656721	0.233502	0.0288679	6.03368e-16	-0.0102783	0.023161	0.657205	0.721683	0.267995	16
IFRD1	eQTL_GTEx_Heart_Left_Ventricle	ENSG00000006652.13	ENSG00000006652	rs3128388		A	G	0.233147	-0.0024	0.0054	0.656721	-0.279605	0.0374784	8.62385e-14	0.00858354	0.0193472	0.65729	0.65729	0.146009	20
SLC22A17	eQTL_GTEx_Muscle_Skeletal	ENSG00000092096.16	ENSG00000092096	rs74704321		G	A	0.036954	-0.0056	0.0126	0.656721	0.399207	0.0548554	3.40204e-13	-0.0140278	0.0316214	0.657319	0.657319	0.963586	10
MYOM3	eQTL_GTEx_Muscle_Skeletal	ENSG00000142661.18	ENSG00000142661	rs7540491		C	T	0.722887	-0.0024	0.0054	0.656721	0.161494	0.0223722	5.25607e-13	-0.0148612	0.0335011	0.657329	0.126985	0.426034	14
MYOM3	eQTL_GTEx_Heart_Atrial_Appendage	ENSG00000142661.18	ENSG00000142661	rs7540491		C	T	0.722887	-0.0024	0.0054	0.656721	0.154788	0.0226464	8.20171e-12	-0.0155051	0.0349601	0.657398	0.858202	0.302672	20
ARID5A	eQTL_GTEx_Whole_Blood	ENSG00000196843.15	ENSG00000196843	rs4907242		A	C	0.256154	0.0024	0.0054	0.656721	-0.0953056	0.0156065	1.01663e-09	-0.0251822	0.0568097	0.657569	0.657569	0.659761	20
TYW1	eQTL_GTEx_Liver	ENSG00000198874.12	ENSG00000198874	rs9654851		G	A	0.242141	0.0024	0.0054	0.656721	0.478388	0.0820907	5.62451e-09	0.00501685	0.0113207	0.657652	0.657652	0.578944	11
TMEM231	eQTL_GTEx_Heart_Atrial_Appendage	ENSG00000205084.10	ENSG00000205084	rs74979299		T	C	0.103944	-0.0036	0.0081	0.656721	-0.329277	0.0570138	7.67755e-09	0.010933	0.0246721	0.657669	0.657669	0.199849	20
GCLM	eQTL_GTEx_Muscle_Skeletal	ENSG00000023909.9	ENSG00000023909	rs10874814		G	A	0.370004	-0.0024	0.0054	0.656721	-0.169297	0.0299314	1.54788e-08	0.0141763	0.0319949	0.657709	0.657709	0.615985	20
HPS6	eQTL_GTEx_Whole_Blood	ENSG00000166189.7	ENSG00000166189	rs77707352		T	C	0.050211	0.0047	0.0106	0.657479	0.446494	0.0384814	3.98577e-31	0.0105265	0.0237578	0.657713	0.657713	0.484049	20
KRT73	eQTL_GTEx_Adipose_Visceral_Omentum	ENSG00000186049.8	ENSG00000186049	rs12316002		A	G	0.253807	-0.0024	0.0054	0.656721	-0.353227	0.063369	2.48773e-08	0.0067945	0.0153361	0.657738	0.657738	0.336831	12
C1QTNF9B	eQTL_GTEx_Heart_Atrial_Appendage	ENSG00000205863.10	ENSG00000205863	rs112765090		C	T	0.149373	-0.0032	0.0072	0.656721	-0.573117	0.1034	2.9785e-08	0.0055835	0.0126032	0.657749	0.657749	0.292348	8
SPC25	eQTL_GTEx_Adipose_Subcutaneous	ENSG00000152253.8	ENSG00000152253	rs560494		G	T	0.821977	-0.0027	0.0061	0.658038	-1.00907	0.0554125	4.2873e-74	0.00267573	0.00604696	0.658133	0.899673	0.148571	20
SIDT2	eQTL_GTEx_Whole_Blood	ENSG00000149577.15	ENSG00000149577	rs499713		C	T	0.836801	-0.0027	0.0061	0.658038	0.624419	0.0351263	1.07732e-70	-0.00432402	0.00977211	0.658138	0.614101	0.881836	20
NTN4	pQTL_FENLAND	X3327_27_NTN4	ENSG00000074527	rs17288108		A	G	0.81845	-0.0027	0.0061	0.658038	0.2644	0.0170423	2.77597e-54	-0.0102118	0.0230805	0.658169	0.766315	0.860757	20
SPC25	eQTL_GTEx_Heart_Atrial_Appendage	ENSG00000152253.8	ENSG00000152253	rs560494		G	T	0.821977	-0.0027	0.0061	0.658038	-0.967189	0.0718692	2.77702e-41	0.00279159	0.00631035	0.658211	0.320042	0.120634	20
UGGT2	eQTL_GTEx_Muscle_Skeletal	ENSG00000102595.19	ENSG00000102595	rs7985727		A	G	0.822581	-0.0027	0.0061	0.658038	0.341897	0.0263689	1.90983e-38	-0.00789711	0.017852	0.658225	0.560162	0.163873	20
IL12B	pQTL_FENLAND	X13733_5_IL12B	ENSG00000113302	rs4244437		A	G	0.685054	0.0023	0.0052	0.658267	0.4884	0.0135	1.36143e-286	0.00470925	0.0106478	0.658291	0.49809	0.317574	20
CNDP2	eQTL_GTEx_Whole_Blood	ENSG00000133313.14	ENSG00000133313	rs12605820		A	G	0.197416	-0.0027	0.0061	0.658038	-0.260259	0.0237797	7.05334e-28	0.0103743	0.0234573	0.6583	0.6583	0.0868602	20
EMP2	eQTL_GTEx_Adipose_Visceral_Omentum	ENSG00000213853.9	ENSG00000213853	rs10459782		A	G	0.088279	-0.0035	0.0079	0.657738	-0.355233	0.0487391	3.13513e-13	0.00985269	0.02228	0.658329	0.333859	0.413567	18
UGGT2	eQTL_GTEx_Adipose_Visceral_Omentum	ENSG00000102595.19	ENSG00000102595	rs7985727		A	G	0.822581	-0.0027	0.0061	0.658038	0.324241	0.0318082	2.11728e-24	-0.00832714	0.0188309	0.65834	0.286448	0.271397	20
UGGT2	eQTL_GTEx_Heart_Left_Ventricle	ENSG00000102595.19	ENSG00000102595	rs7985727		A	G	0.822581	-0.0027	0.0061	0.658038	0.411595	0.0417149	5.79545e-23	-0.00655985	0.0148353	0.65836	0.62356	0.313379	20
SPC25	eQTL_GTEx_Muscle_Skeletal	ENSG00000152253.8	ENSG00000152253	rs560494		G	T	0.821977	-0.0027	0.0061	0.658038	-0.545041	0.0560245	2.27676e-22	0.00495376	0.0112034	0.658369	0.887776	0.183669	20
POR	eQTL_GTEx_Whole_Blood	ENSG00000127948.15	ENSG00000127948	rs2302429		A	G	0.186511	0.0027	0.0061	0.658038	0.116013	0.0135505	1.11361e-17	0.0232733	0.0526505	0.658466	0.658466	0.0542476	20
EFCAB2	eQTL_GTEx_Adipose_Visceral_Omentum	ENSG00000203666.12	ENSG00000203666	rs901664		G	C	0.687198	0.0023	0.0052	0.658267	-0.536596	0.0431946	1.96666e-35	-0.00428628	0.00969686	0.658469	0.816329	0.935433	20
ZNF124	eQTL_GTEx_Adipose_Subcutaneous	ENSG00000196418.12	ENSG00000196418	rs12058648		C	T	0.290619	0.0023	0.0052	0.658267	-0.633329	0.0519177	3.15781e-34	-0.0036316	0.00821598	0.658477	0.658477	0.0495841	20
A2M	eQTL_GTEx_Adipose_Subcutaneous	ENSG00000175899.14	ENSG00000175899	rs226379		C	T	0.350783	0.0023	0.0052	0.658267	-0.390017	0.0323111	1.5089e-33	-0.00589718	0.0133417	0.658481	0.832203	0.692621	20
UGGT2	eQTL_GTEx_Heart_Atrial_Appendage	ENSG00000102595.19	ENSG00000102595	rs7985727		A	G	0.822581	-0.0027	0.0061	0.658038	0.331003	0.0398194	9.36244e-17	-0.00815703	0.0184549	0.658492	0.658492	0.462214	20
SYT6	eQTL_GTEx_Muscle_Skeletal	ENSG00000134207.14	ENSG00000134207	rs4839361		A	G	0.284434	-0.0023	0.0052	0.658267	0.489249	0.0422719	5.59139e-31	-0.00470108	0.0106363	0.6585	0.6585	0.635716	20
TMEM74	eQTL_GTEx_Muscle_Skeletal	ENSG00000164841.4	ENSG00000164841	rs1874678		A	C	0.334067	-0.0023	0.0052	0.658267	0.463751	0.0415884	7.08293e-29	-0.00495956	0.0112217	0.658518	0.658518	0.559983	20
SYNRG	eQTL_GTEx_Muscle_Skeletal	ENSG00000275066.4	ENSG00000275066	rs3110624		G	T	0.621058	-0.0023	0.0052	0.658267	-0.274846	0.0248985	2.48758e-28	0.00836832	0.0189349	0.658523	0.687499	0.213993	20
A2M	pQTL_FENLAND	X3708_62_A2M	ENSG00000175899	rs226379		T	C	0.649217	-0.0023	0.0052	0.658267	0.1363	0.0126597	4.95603e-27	-0.0168745	0.0381833	0.658536	0.866117	0.784623	20
NICN1	eQTL_GTEx_Adipose_Visceral_Omentum	ENSG00000145029.13	ENSG00000145029	rs11130183		G	A	0.729429	-0.0023	0.0052	0.658267	0.312647	0.0293991	2.05723e-26	-0.00735654	0.0166466	0.658543	0.252948	0.178681	20
SLC35C2	eQTL_GTEx_Adipose_Subcutaneous	ENSG00000080189.14	ENSG00000080189	rs4809588		T	G	0.929763	-0.0043	0.0097	0.65755	-0.245636	0.0439143	2.22503e-08	0.0175056	0.0396131	0.658552	0.658552	0.58923	10
ZNF124	eQTL_GTEx_Adipose_Visceral_Omentum	ENSG00000196418.12	ENSG00000196418	rs12058648		C	T	0.290619	0.0023	0.0052	0.658267	-0.536879	0.0538427	2.03635e-23	-0.00428402	0.00969513	0.658581	0.658581	0.0766123	20
MYL12A	eQTL_GTEx_Heart_Atrial_Appendage	ENSG00000101608.12	ENSG00000101608	rs78993807		C	A	0.133652	0.0031	0.007	0.657869	-0.252382	0.03834	4.61877e-11	-0.012283	0.0277984	0.658592	0.658592	0.288183	10
RABEPK	pQTL_FENLAND	X13599_15_RABEPK	ENSG00000136933	rs55984238		A	C	0.85002	-0.0031	0.007	0.657869	-0.1205	0.0193213	4.47101e-10	0.0257261	0.0582376	0.658674	0.658674	0.708907	20
ZNF124	eQTL_GTEx_Liver	ENSG00000196418.12	ENSG00000196418	rs12058648		C	T	0.290619	0.0023	0.0052	0.658267	-0.707942	0.0818821	5.33985e-18	-0.00324885	0.00735484	0.658685	0.658685	0.0523528	20
ZDHHC21	eQTL_GTEx_Heart_Atrial_Appendage	ENSG00000175893.11	ENSG00000175893	rs4740585		G	A	0.344476	0.0023	0.0052	0.658267	-0.316525	0.0371271	1.52237e-17	-0.00726641	0.0164505	0.658696	0.658696	0.742143	20
SDCBP2	eQTL_GTEx_Liver	ENSG00000125775.14	ENSG00000125775	rs34019978		T	C	0.12885	-0.0031	0.007	0.657869	0.488374	0.0806542	1.40281e-09	-0.00634759	0.0143716	0.658723	0.658723	0.806344	20
EFTUD2	eQTL_GTEx_Adipose_Subcutaneous	ENSG00000108883.12	ENSG00000108883	rs2289679		C	G	0.274127	-0.0023	0.0052	0.658267	0.164018	0.0215636	2.82141e-14	-0.0140229	0.0317574	0.658806	0.658806	0.0336634	20
TOMM34	eQTL_GTEx_Adipose_Subcutaneous	ENSG00000025772.7	ENSG00000025772	rs1983688		T	C	0.359095	0.0023	0.0052	0.658267	-0.261872	0.0358502	2.78051e-13	-0.00878292	0.0198934	0.658852	0.439321	0.794565	13
A2M	eQTL_GTEx_Adipose_Visceral_Omentum	ENSG00000175899.14	ENSG00000175899	rs226379		C	T	0.350783	0.0023	0.0052	0.658267	-0.249454	0.0343036	3.54361e-13	-0.00922014	0.020884	0.658857	0.658857	0.715145	20
CASP8	eQTL_GTEx_Heart_Left_Ventricle	ENSG00000064012.21	ENSG00000064012	rs1830298		T	C	0.729747	0.0023	0.0052	0.658267	0.36661	0.0506761	4.6765e-13	0.0062737	0.0142105	0.658863	0.658863	0.388971	20
NINJ2	eQTL_GTEx_Muscle_Skeletal	ENSG00000171840.11	ENSG00000171840	rs2535398		C	T	0.647649	-0.0023	0.0052	0.658267	-0.219344	0.0308095	1.08423e-12	0.0104858	0.0237528	0.658883	0.658883	0.0558661	20
COPS7A	eQTL_GTEx_Liver	ENSG00000111652.9	ENSG00000111652	rs10774444		A	G	0.600041	-0.0023	0.0052	0.658267	-0.283736	0.0454121	4.15679e-10	0.00810613	0.0183728	0.659066	0.659066	0.226702	13
TOMM34	eQTL_GTEx_Adipose_Visceral_Omentum	ENSG00000025772.7	ENSG00000025772	rs1983688		T	C	0.359095	0.0023	0.0052	0.658267	-0.187179	0.0300475	4.68136e-10	-0.0122877	0.0278508	0.65907	0.65907	0.831435	8
ZNF74	eQTL_GTEx_Whole_Blood	ENSG00000185252.18	ENSG00000185252	rs5761555		G	A	0.580114	0.0023	0.0052	0.658267	0.143876	0.0238703	1.66623e-09	0.015986	0.0362394	0.659125	0.659125	0.0283376	15
SPTSSA	eQTL_GTEx_Adipose_Visceral_Omentum	ENSG00000165389.6	ENSG00000165389	rs12882673		T	C	0.371508	-0.0023	0.0052	0.658267	-0.157844	0.0270389	5.29388e-09	0.0145713	0.0330383	0.659181	0.863503	0.622616	20
QSOX1	eQTL_GTEx_Whole_Blood	ENSG00000116260.16	ENSG00000116260	rs3842829		T	C	0.759002	-0.0026	0.0059	0.659446	-0.474895	0.0223217	1.9351e-100	0.00547489	0.0124265	0.659515	0.404488	0.216869	20
RPA2	eQTL_GTEx_Muscle_Skeletal	ENSG00000117748.9	ENSG00000117748	rs17185052		A	G	0.069251	0.0048	0.0109	0.659671	1.35133	0.0517107	1.55715e-150	0.00355206	0.00806727	0.659717	0.493048	0.895007	20
RPA2	eQTL_GTEx_Adipose_Subcutaneous	ENSG00000117748.9	ENSG00000117748	rs17185052		A	G	0.069251	0.0048	0.0109	0.659671	1.56014	0.0649929	2.47871e-127	0.00307665	0.00698773	0.659725	0.364736	0.650292	20
RPA2	eQTL_GTEx_Adipose_Visceral_Omentum	ENSG00000117748.9	ENSG00000117748	rs17185052		A	G	0.069251	0.0048	0.0109	0.659671	1.56563	0.0786493	3.57557e-88	0.00306586	0.00696376	0.659749	0.882309	0.838307	20
RPA2	eQTL_GTEx_Heart_Left_Ventricle	ENSG00000117748.9	ENSG00000117748	rs17185052		A	G	0.069251	0.0048	0.0109	0.659671	1.48625	0.0764198	3.00094e-84	0.0032296	0.00733577	0.659753	0.659753	0.917066	20
RPA2	eQTL_GTEx_Whole_Blood	ENSG00000117748.9	ENSG00000117748	rs17185052		A	G	0.069251	0.0048	0.0109	0.659671	1.22172	0.0654354	8.58461e-78	0.00392889	0.00892433	0.65976	0.914573	0.981921	20
RPA2	eQTL_GTEx_Heart_Atrial_Appendage	ENSG00000117748.9	ENSG00000117748	rs17185052		A	G	0.069251	0.0048	0.0109	0.659671	1.50194	0.0820466	7.41905e-75	0.00319587	0.00725938	0.659764	0.659764	0.982083	20
MGAT5	eQTL_GTEx_Whole_Blood	ENSG00000152127.8	ENSG00000152127	rs62165679		G	A	0.132447	0.003	0.0068	0.659085	0.227958	0.0347773	5.57194e-11	0.0131603	0.0298975	0.659806	0.659806	0.922993	20
GCN1	eQTL_GTEx_Adipose_Subcutaneous	ENSG00000089154.10	ENSG00000089154	rs10735071		T	C	0.770383	-0.0026	0.0059	0.659446	0.221175	0.0238924	2.10013e-20	-0.0117554	0.0267059	0.659807	0.659807	0.748712	20
SEC14L5	eQTL_GTEx_Heart_Atrial_Appendage	ENSG00000103184.11	ENSG00000103184	rs8049809		T	G	0.231814	-0.0026	0.0059	0.659446	0.384632	0.0441968	3.24039e-18	-0.00675971	0.015359	0.659855	0.133463	0.0218645	20
MOGS	eQTL_GTEx_Liver	ENSG00000115275.11	ENSG00000115275	rs6746854		C	T	0.150136	0.003	0.0068	0.659085	0.459334	0.0741665	5.8924e-10	0.0065312	0.0148416	0.659893	0.659893	0.438998	20
RPA2	eQTL_GTEx_Liver	ENSG00000117748.9	ENSG00000117748	rs17185052		A	G	0.069251	0.0048	0.0109	0.659671	1.12276	0.0972058	7.35276e-31	0.00427518	0.00971527	0.659903	0.659903	0.723001	18
LOXL2	eQTL_GTEx_Whole_Blood	ENSG00000134013.15	ENSG00000134013	rs12155806		C	T	0.238037	0.0026	0.0059	0.659446	-0.369593	0.0451026	2.51652e-16	-0.00703477	0.0159866	0.659907	0.659907	0.297791	20
ZNF33B	eQTL_GTEx_Muscle_Skeletal	ENSG00000196693.14	ENSG00000196693	rs1255379		A	C	0.525491	0.0022	0.005	0.659937	0.496458	0.0296375	5.56695e-63	0.00443139	0.0100748	0.660047	0.605951	0.526589	20
ZNF33B	eQTL_GTEx_Adipose_Subcutaneous	ENSG00000196693.14	ENSG00000196693	rs1255379		A	C	0.525491	0.0022	0.005	0.659937	0.361731	0.0253171	2.60021e-46	0.00608187	0.013829	0.660088	0.325497	0.643929	20
TOX4	eQTL_GTEx_Adipose_Subcutaneous	ENSG00000092203.13	ENSG00000092203	rs8011582		T	C	0.676789	0.0022	0.005	0.659937	0.277268	0.0225199	7.79213e-35	0.00793456	0.0180446	0.66014	0.4144	0.664574	20
TOX4	eQTL_GTEx_Muscle_Skeletal	ENSG00000092203.13	ENSG00000092203	rs8011582		T	C	0.676789	0.0022	0.005	0.659937	0.180928	0.0154146	8.19162e-32	0.0121595	0.0276547	0.660161	0.660161	0.822961	20
ZADH2	eQTL_GTEx_Adipose_Subcutaneous	ENSG00000180011.6	ENSG00000180011	rs12969004		A	G	0.41145	0.0022	0.005	0.659937	-0.418149	0.0359414	2.76187e-31	-0.00526128	0.011966	0.660165	0.660165	0.0923388	20
MAN1A2	eQTL_GTEx_Muscle_Skeletal	ENSG00000198162.12	ENSG00000198162	rs1290558		G	A	0.355925	-0.0022	0.005	0.659937	-0.210982	0.018342	1.27938e-30	0.0104274	0.023716	0.66017	0.66017	0.794879	20
CARD6	eQTL_GTEx_Adipose_Visceral_Omentum	ENSG00000132357.13	ENSG00000132357	rs74445588		G	A	0.0258	0.0082	0.0186	0.659314	0.565791	0.094442	2.08701e-09	0.014493	0.0329632	0.660175	0.660175	0.627933	6
TMED9	eQTL_GTEx_Adipose_Subcutaneous	ENSG00000184840.11	ENSG00000184840	rs28496282		C	G	0.566953	-0.0022	0.005	0.659937	0.238152	0.0216062	2.97954e-28	-0.0092378	0.0210117	0.660191	0.660191	0.928067	20
CLN8	eQTL_GTEx_Whole_Blood	ENSG00000182372.9	ENSG00000182372	rs28714177		C	G	0.455485	0.0022	0.005	0.659937	0.277776	0.025345	5.96284e-28	0.00792005	0.0180146	0.660194	0.828083	0.931749	20
ZNF738	eQTL_GTEx_Whole_Blood	ENSG00000172687.13	ENSG00000172687	rs1533674		T	A	0.323134	-0.0022	0.005	0.659937	-0.322211	0.0301795	1.3113e-26	0.00682782	0.015531	0.660207	0.733889	0.748838	20
ZNF33B	eQTL_GTEx_Adipose_Visceral_Omentum	ENSG00000196693.14	ENSG00000196693	rs1255379		A	C	0.525491	0.0022	0.005	0.659937	0.235871	0.0224288	7.25827e-26	0.00932713	0.0212166	0.660216	0.660216	0.79309	20
TMED9	eQTL_GTEx_Whole_Blood	ENSG00000184840.11	ENSG00000184840	rs28496282		C	G	0.566953	-0.0022	0.005	0.659937	0.216246	0.0207074	1.57868e-25	-0.0101736	0.0231423	0.66022	0.818995	0.912288	20
DNAH11	eQTL_GTEx_Muscle_Skeletal	ENSG00000105877.17	ENSG00000105877	rs6970597		A	C	0.502004	-0.0022	0.005	0.659937	-0.312049	0.0325692	9.60028e-22	0.00705017	0.01604	0.660273	0.154605	0.0558182	20
STAM2	eQTL_GTEx_Muscle_Skeletal	ENSG00000115145.9	ENSG00000115145	rs72864765		T	C	0.206695	0.0026	0.0059	0.659446	0.151447	0.0250279	1.43838e-09	0.0171677	0.0390607	0.660289	0.660289	0.280582	20
RNASE3	eQTL_GTEx_Whole_Blood	ENSG00000169397.3	ENSG00000169397	rs56204594		C	A	0.467755	0.0022	0.005	0.659937	0.226053	0.0247824	7.40768e-20	0.00973223	0.0221444	0.660307	0.711336	0.514122	20
ZNF430	eQTL_GTEx_Whole_Blood	ENSG00000118620.12	ENSG00000118620	rs12973203		G	A	0.322962	-0.0022	0.005	0.659937	-0.197462	0.021772	1.19515e-19	0.0111414	0.0253511	0.660312	0.660312	0.699094	20
STX7	eQTL_GTEx_Heart_Atrial_Appendage	ENSG00000079950.13	ENSG00000079950	rs3813356		T	C	0.450456	-0.0022	0.005	0.659937	-0.281578	0.0322099	2.29072e-18	0.00781311	0.0177795	0.66034	0.66034	0.49892	19
ZNF33B	eQTL_GTEx_Heart_Left_Ventricle	ENSG00000196693.14	ENSG00000196693	rs1255379		A	C	0.525491	0.0022	0.005	0.659937	0.241997	0.0282058	9.51374e-18	0.00909102	0.0206886	0.660355	0.660355	0.689383	20
TOX4	eQTL_GTEx_Adipose_Visceral_Omentum	ENSG00000092203.13	ENSG00000092203	rs8011582		T	C	0.676789	0.0022	0.005	0.659937	0.191328	0.0227238	3.77418e-17	0.0114986	0.0261688	0.660371	0.660371	0.704172	13
STX7	eQTL_GTEx_Adipose_Visceral_Omentum	ENSG00000079950.13	ENSG00000079950	rs3813356		T	C	0.450456	-0.0022	0.005	0.659937	-0.22749	0.0274055	1.03338e-16	0.00967076	0.0220098	0.660384	0.660384	0.763559	11
STX7	eQTL_GTEx_Heart_Left_Ventricle	ENSG00000079950.13	ENSG00000079950	rs3813356		T	C	0.450456	-0.0022	0.005	0.659937	-0.207867	0.0253543	2.43445e-16	0.0105837	0.0240885	0.660395	0.879507	0.709156	14
SNX18	eQTL_GTEx_Heart_Atrial_Appendage	ENSG00000178996.13	ENSG00000178996	rs895328		G	A	0.670711	0.0022	0.005	0.659937	-0.296307	0.0366666	6.4179e-16	-0.00742473	0.0168994	0.660408	0.891207	0.358613	20
DMKN	eQTL_GTEx_Adipose_Subcutaneous	ENSG00000161249.20	ENSG00000161249	rs4805127		T	C	0.39595	-0.0022	0.005	0.659937	0.360078	0.0450372	1.29451e-15	-0.00610979	0.0139069	0.660419	0.660419	0.451127	16
ZADH2	eQTL_GTEx_Adipose_Visceral_Omentum	ENSG00000180011.6	ENSG00000180011	rs12969004		A	G	0.41145	0.0022	0.005	0.659937	-0.240769	0.030116	1.29856e-15	-0.00913739	0.0207982	0.660419	0.660419	0.0631489	16
APBA3	eQTL_GTEx_Whole_Blood	ENSG00000011132.11	ENSG00000011132	rs2302307		A	G	0.632	-0.0022	0.005	0.659937	-0.166353	0.0208937	1.69442e-15	0.0132249	0.0301024	0.660423	0.660423	0.0384048	10
GOLGA6L10	eQTL_GTEx_Liver	ENSG00000278662.4	ENSG00000278662	rs16973453		C	T	0.319464	-0.0022	0.005	0.659937	-0.789597	0.101033	5.48529e-15	0.00278623	0.00634237	0.660441	0.660441	0.505712	20
RB1	eQTL_GTEx_Adipose_Visceral_Omentum	ENSG00000139687.13	ENSG00000139687	rs7337883		C	T	0.271854	-0.0026	0.0059	0.659446	-0.16839	0.0308729	4.91659e-08	0.0154403	0.0351519	0.660483	0.660483	0.45139	20
NATD1	eQTL_GTEx_Whole_Blood	ENSG00000274180.1	ENSG00000274180	rs8067342		T	C	0.31025	0.0022	0.005	0.659937	-0.167057	0.0227346	2.00964e-13	-0.0131692	0.0299835	0.660507	0.660507	0.396122	17
TOX4	eQTL_GTEx_Heart_Atrial_Appendage	ENSG00000092203.13	ENSG00000092203	rs8011582		T	C	0.676789	0.0022	0.005	0.659937	0.175001	0.0239049	2.46629e-13	0.0125714	0.0286228	0.660511	0.660511	0.746872	12
TMEM128	eQTL_GTEx_Muscle_Skeletal	ENSG00000132406.11	ENSG00000132406	rs6842708		C	A	0.383487	0.0022	0.005	0.659937	0.222885	0.0308793	5.27841e-13	0.00987056	0.0224747	0.660528	0.615779	0.539163	15
CFD	eQTL_GTEx_Whole_Blood	ENSG00000197766.7	ENSG00000197766	rs10424211		C	G	0.182254	-0.0029	0.0066	0.660376	0.840665	0.0615118	1.60444e-42	-0.00344965	0.00785498	0.66054	0.734202	0.422413	20
TMED9	eQTL_GTEx_Adipose_Visceral_Omentum	ENSG00000184840.11	ENSG00000184840	rs28496282		C	G	0.566953	-0.0022	0.005	0.659937	0.15052	0.0210813	9.33526e-13	-0.014616	0.0332812	0.660541	0.660541	0.911433	20
TMEM230	eQTL_GTEx_Muscle_Skeletal	ENSG00000089063.14	ENSG00000089063	rs6053111		C	T	0.63944	-0.0022	0.005	0.659937	0.161071	0.0226718	1.20797e-12	-0.0136586	0.0311017	0.660547	0.660547	0.865624	13
TPD52L1	eQTL_GTEx_Muscle_Skeletal	ENSG00000111907.20	ENSG00000111907	rs573339		C	G	0.434672	0.0022	0.005	0.659937	-0.182676	0.0261136	2.64426e-12	-0.0120432	0.027425	0.660566	0.660566	0.299682	20
FBXO31	eQTL_GTEx_Whole_Blood	ENSG00000103264.17	ENSG00000103264	rs62053114		G	C	0.580934	-0.0022	0.005	0.659937	0.123963	0.0177694	3.03283e-12	-0.0177472	0.0404148	0.660569	0.660569	0.618928	20
ZNF626	eQTL_GTEx_Whole_Blood	ENSG00000188171.15	ENSG00000188171	rs12973203		G	A	0.322962	-0.0022	0.005	0.659937	-0.263594	0.0386885	9.54253e-12	0.00834617	0.0190081	0.6606	0.928554	0.835886	20
CLN8	eQTL_GTEx_Muscle_Skeletal	ENSG00000182372.9	ENSG00000182372	rs28714177		C	G	0.455485	0.0022	0.005	0.659937	0.186686	0.028036	2.76081e-11	0.0117845	0.0268413	0.660631	0.871314	0.912454	20
ZNF430	eQTL_GTEx_Muscle_Skeletal	ENSG00000118620.12	ENSG00000118620	rs1533674		T	A	0.323134	-0.0022	0.005	0.659937	-0.253361	0.0380754	2.84863e-11	0.00868326	0.0197778	0.660632	0.660632	0.830348	20
DMKN	eQTL_GTEx_Adipose_Visceral_Omentum	ENSG00000161249.20	ENSG00000161249	rs4805127		T	C	0.39595	-0.0022	0.005	0.659937	0.172014	0.0268795	1.55932e-10	-0.0127897	0.029136	0.660688	0.660688	0.428232	8
MRPL54	eQTL_GTEx_Liver	ENSG00000183617.4	ENSG00000183617	rs2302307		A	G	0.632	-0.0022	0.005	0.659937	0.325798	0.0515422	2.59875e-10	-0.00675265	0.0153841	0.660707	0.660707	0.171005	6
GAS2L2	eQTL_GTEx_Adipose_Visceral_Omentum	ENSG00000270765.5	ENSG00000270765	rs76783026		A	G	0.028164	-0.0069	0.0157	0.660306	1.30303	0.148961	2.18186e-18	-0.00529535	0.012064	0.660707	0.660707	0.507178	11
TMEM184A	eQTL_GTEx_Adipose_Subcutaneous	ENSG00000164855.15	ENSG00000164855	rs2117346		A	T	0.484168	-0.0022	0.005	0.659937	0.232438	0.0373337	4.78648e-10	-0.00946489	0.0215648	0.66073	0.66073	0.899011	18
PRKG2	eQTL_GTEx_Adipose_Subcutaneous	ENSG00000138669.9	ENSG00000138669	rs989445		A	C	0.041052	0.0058	0.0132	0.660376	0.529507	0.058188	9.03926e-20	0.0109536	0.0249579	0.660747	0.660747	0.277944	8
MTMR12	eQTL_GTEx_Whole_Blood	ENSG00000150712.10	ENSG00000150712	rs4562053		C	T	0.331563	0.0022	0.005	0.659937	0.162077	0.0264069	8.37414e-10	0.0135738	0.0309287	0.660753	0.660753	0.479509	20
DDX18	eQTL_GTEx_Whole_Blood	ENSG00000088205.12	ENSG00000088205	rs367201		G	A	0.520071	-0.0022	0.005	0.659937	-0.100717	0.0168537	2.28748e-09	0.0218434	0.0497784	0.660798	0.660798	0.832115	20
PKD1	eQTL_GTEx_Adipose_Subcutaneous	ENSG00000008710.19	ENSG00000008710	rs9935526		A	G	0.165016	0.0029	0.0066	0.660376	-0.198648	0.024524	5.48855e-16	-0.0145987	0.0332734	0.660844	0.660844	0.244563	20
ADH1B	eQTL_GTEx_Muscle_Skeletal	ENSG00000196616.13	ENSG00000196616	rs56912059		T	A	0.123098	0.0033	0.0075	0.659937	-0.225679	0.039417	1.03172e-08	-0.0146225	0.033331	0.660874	0.660874	0.186621	6
PCP4	eQTL_GTEx_Heart_Atrial_Appendage	ENSG00000183036.10	ENSG00000183036	rs2837248		G	A	0.426542	0.0022	0.005	0.659937	0.222884	0.0398601	2.24914e-08	0.00987061	0.0225025	0.660919	0.660919	0.718962	16
ZADH2	eQTL_GTEx_Heart_Atrial_Appendage	ENSG00000180011.6	ENSG00000180011	rs12969004		A	G	0.41145	0.0022	0.005	0.659937	-0.193462	0.0347433	2.57202e-08	-0.0113717	0.0259254	0.660928	0.660928	0.522093	7
BRCA2	eQTL_GTEx_Adipose_Visceral_Omentum	ENSG00000139618.14	ENSG00000139618	rs9567582		C	G	0.310897	-0.0022	0.005	0.659937	-0.166548	0.030169	3.3802e-08	0.0132094	0.0301166	0.660945	0.660945	0.426428	12
GPR84	eQTL_GTEx_Adipose_Subcutaneous	ENSG00000139572.3	ENSG00000139572	rs11170882		A	T	0.53218	0.0022	0.005	0.659937	-0.195215	0.0353674	3.39708e-08	-0.0112696	0.025694	0.660945	0.660945	0.352269	15
SPARCL1	pQTL_FENLAND	X4467_49_SPARCL1	ENSG00000152583	rs7671511		T	C	0.19847	-0.0025	0.0057	0.660954	0.7146	0.0146	0	-0.00349846	0.00797681	0.660967	0.0520029	0.0840732	20
SLC27A6	eQTL_GTEx_Heart_Atrial_Appendage	ENSG00000113396.12	ENSG00000113396	rs55721000		A	T	0.210513	0.0025	0.0057	0.660954	0.532355	0.0394219	1.48034e-41	0.00469611	0.0107128	0.661122	0.661122	0.104164	20
COLEC10	pQTL_FENLAND	X6558_5_COLEC10	ENSG00000184374	rs72682450		T	G	0.010562	-0.0129	0.0294	0.660824	-0.5374	0.0651214	1.554e-16	0.0240045	0.0547851	0.661273	0.665659	0.905613	11
YTHDC2	eQTL_GTEx_Adipose_Subcutaneous	ENSG00000047188.15	ENSG00000047188	rs6594733		G	A	0.205178	-0.0025	0.0057	0.660954	0.210481	0.0236987	6.59502e-19	-0.0118776	0.0271138	0.661341	0.661341	0.936814	20
ZNF714	eQTL_GTEx_Adipose_Visceral_Omentum	ENSG00000160352.15	ENSG00000160352	rs8101412		G	T	0.828611	0.0029	0.0066	0.660376	-0.331281	0.0593984	2.44327e-08	-0.0087539	0.0199844	0.66136	0.66136	0.436321	13
METTL4	eQTL_GTEx_Whole_Blood	ENSG00000101574.14	ENSG00000101574	rs2222169		C	G	0.23129	-0.0025	0.0057	0.660954	0.23164	0.0270001	9.55143e-18	-0.0107926	0.0246393	0.661369	0.661369	0.429475	20
LGR5	eQTL_GTEx_Adipose_Subcutaneous	ENSG00000139292.12	ENSG00000139292	rs7305333		C	A	0.0359	-0.0054	0.0123	0.660644	-0.716621	0.112193	1.68733e-10	0.00753536	0.0172044	0.661393	0.661393	0.536706	18
NAALADL1	eQTL_GTEx_Adipose_Subcutaneous	ENSG00000168060.15	ENSG00000168060	rs531178		C	T	0.935053	-0.0043	0.0098	0.660824	0.429554	0.0660321	7.7573e-11	-0.0100104	0.0228662	0.661545	0.661545	0.780532	13
RPL7L1	eQTL_GTEx_Whole_Blood	ENSG00000146223.14	ENSG00000146223	rs9471941		G	A	0.236087	-0.0025	0.0057	0.660954	-0.147065	0.0207095	1.23547e-12	0.0169993	0.0388322	0.661559	0.661559	0.21023	19
PPP2R2D	eQTL_GTEx_Heart_Left_Ventricle	ENSG00000175470.18	ENSG00000175470	rs7094691		G	A	0.239096	0.0025	0.0057	0.660954	0.266732	0.038854	6.64965e-12	0.0093727	0.0214133	0.661601	0.661601	0.412047	11
IP6K2	eQTL_GTEx_Muscle_Skeletal	ENSG00000068745.14	ENSG00000068745	rs72929172		G	A	0.055415	-0.0046	0.0105	0.661317	0.523529	0.0571872	5.45341e-20	-0.00878652	0.0200791	0.66168	0.18711	0.684124	16
CACNA1H	eQTL_GTEx_Adipose_Visceral_Omentum	ENSG00000196557.12	ENSG00000196557	rs117177120		G	T	0.047754	-0.005	0.0114	0.660954	0.363838	0.0588457	6.29285e-10	-0.0137424	0.0314114	0.661751	0.661751	0.412035	4
REG3G	pQTL_FENLAND	X15476_6_REG3G	ENSG00000143954	rs2861742		A	G	0.256153	-0.0028	0.0064	0.661749	0.4818	0.0142	2.44102e-252	-0.00581154	0.0132846	0.661775	0.964806	0.876807	20
IP6K2	eQTL_GTEx_Adipose_Visceral_Omentum	ENSG00000068745.14	ENSG00000068745	rs72929172		G	A	0.055415	-0.0046	0.0105	0.661317	0.415507	0.0526963	3.14702e-15	-0.0110708	0.0253093	0.661806	0.661806	0.440534	11
CRACR2A	eQTL_GTEx_Adipose_Visceral_Omentum	ENSG00000130038.9	ENSG00000130038	rs58844935		T	C	0.1274	-0.0032	0.0073	0.661128	-0.428608	0.0644218	2.86887e-11	0.00746603	0.0170688	0.661816	0.246701	0.213992	20
ZFYVE19	eQTL_GTEx_Adipose_Subcutaneous	ENSG00000166140.17	ENSG00000166140	rs17657877		C	G	0.358951	0.0021	0.0048	0.661749	-0.402531	0.0223944	3.07759e-72	-0.00521699	0.0119281	0.661843	0.949601	0.316409	20
IP6K2	eQTL_GTEx_Whole_Blood	ENSG00000068745.14	ENSG00000068745	rs72929172		G	A	0.055415	-0.0046	0.0105	0.661317	0.266966	0.0360387	1.28454e-13	-0.0172307	0.0393996	0.661871	0.661871	0.553005	14
TRAPPC6A	eQTL_GTEx_Adipose_Subcutaneous	ENSG00000007255.10	ENSG00000007255	rs73564247		G	A	0.12867	-0.0032	0.0073	0.661128	-0.232583	0.0367206	2.39106e-10	0.0137585	0.0314617	0.661887	0.661887	0.632122	19
DDO	eQTL_GTEx_Whole_Blood	ENSG00000203797.9	ENSG00000203797	rs9481066		G	A	0.422053	-0.0021	0.0048	0.661749	0.658975	0.0451789	3.45269e-48	-0.00318677	0.00728732	0.661891	0.255861	0.0823099	20
CACNA2D3	pQTL_FENLAND	X8885_6_CACNA2D3	ENSG00000157445	rs9878608		C	G	0.596699	-0.0021	0.0048	0.661749	-0.1876	0.0133491	7.34301e-45	0.011194	0.0255987	0.661902	0.390974	0.137277	20
IFT122	eQTL_GTEx_Muscle_Skeletal	ENSG00000163913.11	ENSG00000163913	rs3821914		A	G	0.146864	0.0028	0.0064	0.661749	-0.43679	0.0346925	2.38664e-36	-0.0064104	0.0146612	0.66194	0.66194	0.807006	20
CRACR2A	eQTL_GTEx_Adipose_Subcutaneous	ENSG00000130038.9	ENSG00000130038	rs58844935		T	C	0.1274	-0.0032	0.0073	0.661128	-0.378415	0.0626375	1.52834e-09	0.00845632	0.0193417	0.661961	0.661961	0.310454	17
CHRNE	eQTL_GTEx_Heart_Left_Ventricle	ENSG00000108556.7	ENSG00000108556	rs75602583		C	G	0.092602	-0.0035	0.008	0.661749	1.03763	0.0877332	2.82719e-32	-0.00337307	0.00771515	0.661966	0.156685	0.194014	20
ACADVL	eQTL_GTEx_Whole_Blood	ENSG00000072778.19	ENSG00000072778	rs507506		G	A	0.589	-0.0021	0.0048	0.661749	-0.274003	0.0249365	4.36414e-28	0.00766415	0.0175319	0.662	0.662	0.524871	20
CRACR2A	eQTL_GTEx_Heart_Left_Ventricle	ENSG00000130038.9	ENSG00000130038	rs58844935		T	C	0.1274	-0.0032	0.0073	0.661128	-0.482806	0.0820905	4.06836e-09	0.00662792	0.0151619	0.662007	0.0712046	0.361883	10
ZFYVE19	eQTL_GTEx_Liver	ENSG00000166140.17	ENSG00000166140	rs17657877		C	G	0.358951	0.0021	0.0048	0.661749	-0.564481	0.053471	4.726e-26	-0.00372023	0.00851069	0.662021	0.662021	0.601492	20
PITHD1	eQTL_GTEx_Adipose_Subcutaneous	ENSG00000057757.9	ENSG00000057757	rs974698		T	C	0.576075	-0.0021	0.0048	0.661749	0.335553	0.0331035	3.80563e-24	-0.00625833	0.0143181	0.662044	0.662044	0.450458	20
ARL8A	eQTL_GTEx_Muscle_Skeletal	ENSG00000143862.7	ENSG00000143862	rs60471116		T	C	0.570631	-0.0021	0.0048	0.661749	0.210291	0.0220691	1.59153e-21	-0.00998616	0.0228496	0.662083	0.662083	0.101849	20
CDK5RAP3	eQTL_GTEx_Heart_Atrial_Appendage	ENSG00000108465.14	ENSG00000108465	rs886444		A	G	0.405328	-0.0021	0.0048	0.661749	0.269198	0.0286489	5.64424e-21	-0.00780095	0.0178501	0.662092	0.412359	0.411246	20
CDK5RAP3	eQTL_GTEx_Adipose_Visceral_Omentum	ENSG00000108465.14	ENSG00000108465	rs886444		A	G	0.405328	-0.0021	0.0048	0.661749	0.246644	0.0264789	1.22259e-20	-0.0085143	0.0194827	0.662098	0.411281	0.332995	20
CACNA2D3	eQTL_GTEx_Muscle_Skeletal	ENSG00000157445.14	ENSG00000157445	rs4465975		T	C	0.40335	0.0021	0.0048	0.661749	0.285595	0.0313642	8.56655e-20	0.00735307	0.0168264	0.662114	0.691585	0.59332	20
SEMA4A	eQTL_GTEx_Muscle_Skeletal	ENSG00000196189.12	ENSG00000196189	rs7522766		C	T	0.3808	-0.0021	0.0048	0.661749	-0.204707	0.0228489	3.2711e-19	0.0102586	0.0234761	0.662126	0.741296	0.0467437	20
IP6K2	eQTL_GTEx_Heart_Left_Ventricle	ENSG00000068745.14	ENSG00000068745	rs72929172		G	A	0.055415	-0.0046	0.0105	0.661317	0.319339	0.0539268	3.18615e-09	-0.0144048	0.0329703	0.662183	0.662183	0.322395	9
IP6K2	eQTL_GTEx_Heart_Atrial_Appendage	ENSG00000068745.14	ENSG00000068745	rs72929172		G	A	0.055415	-0.0046	0.0105	0.661317	0.294148	0.0498252	3.55645e-09	-0.0156384	0.0357945	0.662188	0.662188	0.352467	9
MYO10	eQTL_GTEx_Whole_Blood	ENSG00000145555.14	ENSG00000145555	rs2562351		G	T	0.413384	-0.0021	0.0048	0.661749	-0.221053	0.0279432	2.55739e-15	0.00949998	0.0217474	0.662233	0.662233	0.41001	20
SDCBP2	eQTL_GTEx_Heart_Atrial_Appendage	ENSG00000125775.14	ENSG00000125775	rs912117		G	C	0.358391	-0.0021	0.0048	0.661749	-0.318121	0.0409447	7.87756e-15	0.00660126	0.0151125	0.662251	0.80019	0.467437	20
TSPAN32	eQTL_GTEx_Whole_Blood	ENSG00000064201.15	ENSG00000064201	rs2651823		G	A	0.564901	-0.0021	0.0048	0.661749	0.157606	0.0215593	2.6646e-13	-0.0133244	0.0305102	0.662315	0.662315	0.376922	8
TUBGCP3	eQTL_GTEx_Heart_Left_Ventricle	ENSG00000126216.13	ENSG00000126216	rs7990359		G	A	0.088792	-0.0035	0.008	0.661749	-0.448489	0.063008	1.09528e-12	0.00780398	0.0178713	0.662346	0.662346	0.449306	15
SDCBP2	eQTL_GTEx_Muscle_Skeletal	ENSG00000125775.14	ENSG00000125775	rs912117		G	C	0.358391	-0.0021	0.0048	0.661749	-0.228425	0.0326296	2.54964e-12	0.00919339	0.0210545	0.662366	0.80039	0.627679	20
ASCL2	eQTL_GTEx_Whole_Blood	ENSG00000183734.4	ENSG00000183734	rs2651823		G	A	0.564901	-0.0021	0.0048	0.661749	0.205999	0.0298295	4.98953e-12	-0.0101942	0.0233478	0.662384	0.877523	0.215563	15
UGGT1	eQTL_GTEx_Adipose_Subcutaneous	ENSG00000136731.12	ENSG00000136731	rs12997205		C	A	0.428075	-0.0021	0.0048	0.661749	-0.137491	0.0200647	7.26265e-12	0.0152737	0.0349825	0.662393	0.662393	0.0774199	20
MRPS15	eQTL_GTEx_Muscle_Skeletal	ENSG00000116898.11	ENSG00000116898	rs3738840		T	C	0.09941	0.0035	0.008	0.661749	0.158699	0.0238124	2.65461e-11	0.0220543	0.0505184	0.66243	0.66243	0.508125	13
GIMAP4	eQTL_GTEx_Muscle_Skeletal	ENSG00000133574.9	ENSG00000133574	rs1879867		G	C	0.609253	0.0021	0.0048	0.661749	-0.18992	0.0288153	4.37072e-11	-0.0110573	0.0253294	0.662446	0.662446	0.423778	20
SULT1C2	eQTL_GTEx_Liver	ENSG00000198203.9	ENSG00000198203	rs17820651		T	C	0.424026	-0.0021	0.0048	0.661749	0.598617	0.0924246	9.36807e-11	-0.00350809	0.00803676	0.66247	0.66247	0.322084	16
AMPH	eQTL_GTEx_Muscle_Skeletal	ENSG00000078053.16	ENSG00000078053	rs1861239		T	C	0.109733	0.0031	0.0071	0.662387	0.957523	0.0541306	5.08581e-70	0.00323752	0.00741722	0.662484	0.546714	0.112983	20
AKR1B10	eQTL_GTEx_Muscle_Skeletal	ENSG00000198074.9	ENSG00000198074	rs1732049		C	T	0.427208	-0.0021	0.0048	0.661749	-0.174834	0.0275534	2.2203e-10	0.0120114	0.0275198	0.6625	0.6625	0.621959	13
APCS	pQTL_FENLAND	X2474_54_APCS	ENSG00000132703	rs368839903		A	G	0.023094	0.0072	0.0165	0.662573	-0.6496	0.0393662	3.57998e-61	-0.0110837	0.0254091	0.662683	0.999425	0.998734	19
MRPL39	eQTL_GTEx_Adipose_Subcutaneous	ENSG00000154719.13	ENSG00000154719	rs9984734		A	G	0.744982	-0.0024	0.0055	0.662573	0.540712	0.0343134	6.04775e-56	-0.00443859	0.0101757	0.662694	0.0253055	0.0703266	20
RNASE1	eQTL_GTEx_Heart_Atrial_Appendage	ENSG00000129538.13	ENSG00000129538	rs7159791		T	C	0.575831	0.0021	0.0048	0.661749	-0.189329	0.033662	1.86134e-08	-0.0110918	0.0254293	0.662704	0.662704	0.797053	20
TMC5	eQTL_GTEx_Heart_Atrial_Appendage	ENSG00000103534.16	ENSG00000103534	rs11643326		T	C	0.801354	-0.0028	0.0064	0.661749	0.444917	0.0814089	4.62358e-08	-0.00629331	0.0144307	0.662761	0.662761	0.602741	10
MRPL39	eQTL_GTEx_Adipose_Visceral_Omentum	ENSG00000154719.13	ENSG00000154719	rs9984734		A	G	0.744982	-0.0024	0.0055	0.662573	0.381673	0.0304877	5.88396e-36	-0.00628811	0.014419	0.662765	0.662765	0.0906624	20
CTDSPL	eQTL_GTEx_Adipose_Subcutaneous	ENSG00000144677.14	ENSG00000144677	rs138757230		A	G	0.091733	0.0038	0.0087	0.66227	-0.334325	0.0447107	7.57375e-14	-0.0113662	0.0260669	0.662809	0.662809	0.139769	20
AMPH	eQTL_GTEx_Heart_Atrial_Appendage	ENSG00000078053.16	ENSG00000078053	rs80286963		C	T	0.109783	0.0031	0.0071	0.662387	0.641079	0.0831633	1.27128e-14	0.0048356	0.0110928	0.662894	0.69786	0.373728	20
STXBP6	eQTL_GTEx_Liver	ENSG00000168952.15	ENSG00000168952	rs3759643		T	G	0.077331	0.0038	0.0087	0.66227	0.85564	0.130013	4.667e-11	0.00444112	0.0101902	0.662965	0.662965	0.333408	13
CTDSPL	eQTL_GTEx_Adipose_Visceral_Omentum	ENSG00000144677.14	ENSG00000144677	rs138757230		A	G	0.091733	0.0038	0.0087	0.66227	-0.3235	0.0498527	8.63416e-11	-0.0117465	0.0269542	0.662985	0.662985	0.0516049	20
ZNF208	eQTL_GTEx_Heart_Left_Ventricle	ENSG00000160321.14	ENSG00000160321	rs2188970		A	G	0.730777	0.0024	0.0055	0.662573	0.497645	0.0639829	7.38079e-15	0.00482272	0.0110694	0.66307	0.66307	0.0332201	20
MDH1B	eQTL_GTEx_Heart_Atrial_Appendage	ENSG00000138400.12	ENSG00000138400	rs4488642		G	A	0.26017	0.0024	0.0055	0.662573	0.331585	0.0451881	2.17002e-13	0.00723796	0.0166163	0.663131	0.663131	0.809638	20
LEMD3	eQTL_GTEx_Adipose_Visceral_Omentum	ENSG00000174106.2	ENSG00000174106	rs58398228		T	C	0.326923	-0.0024	0.0055	0.662573	0.184493	0.0292376	2.78799e-10	-0.0130086	0.0298826	0.663327	0.663327	0.363084	20
TMEM184A	eQTL_GTEx_Muscle_Skeletal	ENSG00000164855.15	ENSG00000164855	rs6463928		G	A	0.607607	0.0024	0.0055	0.662573	0.190568	0.0309785	7.66994e-10	0.0125939	0.0289336	0.663366	0.663366	0.664643	7
PARP11	eQTL_GTEx_Whole_Blood	ENSG00000111224.13	ENSG00000111224	rs727703		G	C	0.227103	0.0024	0.0055	0.662573	-0.15294	0.0250511	1.02726e-09	-0.0156924	0.0360536	0.663379	0.663379	0.292656	20
CCL24	eQTL_GTEx_Adipose_Visceral_Omentum	ENSG00000106178.6	ENSG00000106178	rs6467887		G	A	0.898987	0.0034	0.0078	0.662911	-0.623484	0.0803481	8.50749e-15	-0.00545323	0.0125301	0.663409	0.431942	0.666702	12
CACTIN	eQTL_GTEx_Whole_Blood	ENSG00000105298.13	ENSG00000105298	rs758283		T	C	0.624948	-0.0024	0.0055	0.662573	-0.120932	0.0203045	2.5861e-09	0.0198459	0.045602	0.663419	0.663419	0.784472	20
RGS5	eQTL_GTEx_Heart_Atrial_Appendage	ENSG00000232995.7	ENSG00000143248	rs952089		A	G	0.178618	0.0027	0.0062	0.663211	-0.805522	0.0734963	5.94724e-28	-0.00335186	0.00770295	0.66346	0.66346	0.074546	20
NDUFA11	eQTL_GTEx_Adipose_Subcutaneous	ENSG00000174886.12	ENSG00000174886	rs72989070		T	C	0.15395	-0.0027	0.0062	0.663211	-0.279871	0.0281197	2.45081e-23	0.0096473	0.0221743	0.663513	0.663513	0.285843	20
IL15	eQTL_GTEx_Muscle_Skeletal	ENSG00000164136.16	ENSG00000164136	rs12511073		T	C	0.050888	-0.0044	0.0101	0.663095	-0.423233	0.051056	1.13641e-16	0.0103962	0.0238969	0.663531	0.663531	0.183784	11
TMEM167B	eQTL_GTEx_Whole_Blood	ENSG00000215717.5	ENSG00000215717	rs7527850		T	C	0.085236	-0.0037	0.0085	0.663349	0.304855	0.0242073	2.29203e-36	-0.0121369	0.0278988	0.663538	0.663538	0.0976175	20
HSD17B7	eQTL_GTEx_Whole_Blood	ENSG00000132196.13	ENSG00000132196	rs1704754		T	C	0.789527	-0.0027	0.0062	0.663211	-0.303476	0.0351438	5.85904e-18	0.00889691	0.0204559	0.663612	0.739491	0.831242	20
PYGL	eQTL_GTEx_Adipose_Subcutaneous	ENSG00000100504.16	ENSG00000100504	rs3783275		C	T	0.187194	-0.0027	0.0062	0.663211	0.19793	0.0252641	4.70987e-15	-0.0136412	0.0313726	0.663698	0.663698	0.92498	20
VEZT	eQTL_GTEx_Adipose_Subcutaneous	ENSG00000028203.17	ENSG00000028203	rs7309251		G	A	0.054826	-0.005	0.0115	0.66372	0.909372	0.0661412	5.16765e-43	-0.0054983	0.0126524	0.663878	0.663878	0.329377	20
DHODH	eQTL_GTEx_Adipose_Subcutaneous	ENSG00000102967.11	ENSG00000102967	rs3213422		C	A	0.519	-0.002	0.0046	0.66372	-0.387634	0.0285862	6.89875e-42	0.00515951	0.011873	0.663882	0.119008	0.000380329	20
EPS8L2	eQTL_GTEx_Whole_Blood	ENSG00000177106.14	ENSG00000177106	rs9734804		C	G	0.220991	-0.0027	0.0062	0.663211	-0.236249	0.0366257	1.11583e-10	0.0114286	0.0263032	0.663929	0.663929	0.0189749	20
NUDT6	eQTL_GTEx_Muscle_Skeletal	ENSG00000170917.13	ENSG00000170917	rs11938657		C	G	0.129292	-0.003	0.0069	0.66372	0.32592	0.0318996	1.66327e-24	-0.00920471	0.02119	0.664006	0.664006	0.771469	20
EML4	eQTL_GTEx_Adipose_Subcutaneous	ENSG00000143924.18	ENSG00000143924	rs6544548		T	C	0.549086	-0.002	0.0046	0.66372	0.256106	0.0260064	7.00442e-23	-0.00780927	0.0179788	0.664027	0.664027	0.0712508	20
CD164	eQTL_GTEx_Whole_Blood	ENSG00000135535.15	ENSG00000135535	rs9320282		G	A	0.523001	0.002	0.0046	0.66372	0.118234	0.0129542	7.03738e-20	0.0169156	0.03895	0.664078	0.426368	0.729625	20
DHODH	eQTL_GTEx_Adipose_Visceral_Omentum	ENSG00000102967.11	ENSG00000102967	rs3213422		C	A	0.519	-0.002	0.0046	0.66372	-0.253377	0.0295507	9.96834e-18	0.00789338	0.0181781	0.664125	0.664125	0.000209371	20
HSD17B13	eQTL_GTEx_Heart_Atrial_Appendage	ENSG00000170509.11	ENSG00000170509	rs4693811		C	T	0.540032	0.002	0.0046	0.66372	-0.413179	0.057041	4.37129e-13	-0.00484052	0.0111532	0.664287	0.635454	0.213578	20
INO80B	eQTL_GTEx_Whole_Blood	ENSG00000115274.14	ENSG00000115274	rs2301984		G	A	0.140248	0.003	0.0069	0.66372	-0.173341	0.0255984	1.27394e-11	-0.0173069	0.0398879	0.664369	0.664369	0.416116	20
HSD17B13	eQTL_GTEx_Heart_Left_Ventricle	ENSG00000170509.11	ENSG00000170509	rs4693811		C	T	0.540032	0.002	0.0046	0.66372	-0.369878	0.0548052	1.48912e-11	-0.00540719	0.0124623	0.664373	0.664373	0.369435	15
GRIK4	eQTL_GTEx_Whole_Blood	ENSG00000149403.12	ENSG00000149403	rs949055		T	C	0.656894	0.0023	0.0053	0.664316	-0.789624	0.038514	2.05479e-93	-0.00291278	0.00671356	0.664386	0.187112	0.527438	20
EML4	eQTL_GTEx_Heart_Atrial_Appendage	ENSG00000143924.18	ENSG00000143924	rs6544548		T	C	0.549086	-0.002	0.0046	0.66372	0.152417	0.0233144	6.25754e-11	-0.0131219	0.030247	0.664416	0.664416	0.0677421	20
IRF5	eQTL_GTEx_Heart_Left_Ventricle	ENSG00000128604.19	ENSG00000128604	rs4731532		A	G	0.487359	-0.002	0.0046	0.66372	0.218258	0.0337241	9.67982e-11	-0.00916347	0.0211235	0.66443	0.66443	0.931362	20
ORMDL1	eQTL_GTEx_Adipose_Subcutaneous	ENSG00000128699.13	ENSG00000128699	rs6741074		T	G	0.740288	-0.0023	0.0053	0.664316	-0.405226	0.0268764	2.28097e-51	0.00567585	0.0130845	0.664446	0.345029	0.655145	20
ASB4	eQTL_GTEx_Adipose_Visceral_Omentum	ENSG00000005981.12	ENSG00000005981	rs11767787		C	T	0.264376	-0.0023	0.0053	0.664316	0.754184	0.0575634	3.21596e-39	-0.00304965	0.00703132	0.664489	0.664489	0.513854	20
TUBGCP2	eQTL_GTEx_Whole_Blood	ENSG00000130640.13	ENSG00000130640	rs2298120		T	C	0.13273	-0.003	0.0069	0.66372	-0.187555	0.0308915	1.26787e-09	0.0159953	0.0368834	0.664527	0.664527	0.0580904	20
EIF1AD	eQTL_GTEx_Adipose_Subcutaneous	ENSG00000175376.8	ENSG00000175376	rs593525		C	T	0.49265	-0.002	0.0046	0.66372	0.178468	0.0294784	1.41127e-09	-0.0112065	0.0258413	0.664531	0.664531	0.970786	19
PSMD13	eQTL_GTEx_Whole_Blood	ENSG00000185627.17	ENSG00000185627	rs10902113		T	C	0.752707	0.0023	0.0053	0.664316	-0.189106	0.0172689	6.59493e-28	-0.0121625	0.0280486	0.664563	0.664563	0.635834	19
TMEM252	eQTL_GTEx_Whole_Blood	ENSG00000181778.4	ENSG00000181778	rs12375820		C	T	0.699659	0.0023	0.0053	0.664316	-0.244356	0.0272902	3.42869e-19	-0.0094125	0.0217151	0.664685	0.186425	0.0241135	20
SPTSSA	eQTL_GTEx_Liver	ENSG00000165389.6	ENSG00000165389	rs12882266		T	C	0.731139	-0.0023	0.0053	0.664316	-0.635888	0.0738762	7.4686e-18	0.00361699	0.00834539	0.664716	0.664716	0.201103	20
LAP3	pQTL_FENLAND	X15610_72_LAP3	ENSG00000002549	rs7678654		T	G	0.38724	-0.0023	0.0053	0.664316	-0.1025	0.0133088	1.343e-14	0.022439	0.0517893	0.664815	0.838834	0.159309	20
ABHD14A	eQTL_GTEx_Muscle_Skeletal	ENSG00000248487.8	ENSG00000248487	rs111772003		C	G	0.042756	0.0053	0.0122	0.663979	-0.266568	0.0466271	1.08411e-08	-0.0198824	0.0458989	0.664886	0.664886	0.924033	12
APC	eQTL_GTEx_Muscle_Skeletal	ENSG00000134982.16	ENSG00000134982	rs78429131		G	T	0.109439	-0.0033	0.0076	0.664136	-0.160393	0.0266816	1.83968e-09	0.0205745	0.0475071	0.664955	0.664955	0.831761	20
METTL4	eQTL_GTEx_Muscle_Skeletal	ENSG00000101574.14	ENSG00000101574	rs2677882		T	C	0.228386	-0.0026	0.006	0.664773	0.368106	0.035933	1.25616e-24	-0.00706318	0.0163142	0.665054	0.323319	0.193052	20
AKR7A3	eQTL_GTEx_Liver	ENSG00000162482.4	ENSG00000162482	rs12122673		T	A	0.121019	-0.0033	0.0076	0.664136	-0.382858	0.0683388	2.11462e-08	0.00861938	0.0199102	0.665079	0.665079	0.337827	17
TMEM132C	eQTL_GTEx_Adipose_Subcutaneous	ENSG00000181234.9	ENSG00000181234	rs7308743		A	G	0.336869	-0.0023	0.0053	0.664316	-0.116684	0.0187699	5.08174e-10	0.0197114	0.0455324	0.665081	0.665081	0.408071	12
FHL3	eQTL_GTEx_Whole_Blood	ENSG00000183386.9	ENSG00000183386	rs4634868		A	G	0.223	-0.0029	0.0067	0.665134	0.677627	0.0325516	3.03513e-96	-0.00427964	0.00988958	0.665202	0.251971	0.0907599	20
SF3A3	eQTL_GTEx_Whole_Blood	ENSG00000183431.11	ENSG00000183431	rs4634868		A	G	0.223	-0.0029	0.0067	0.665134	0.492466	0.0344591	2.47867e-46	-0.00588873	0.0136112	0.665278	0.380816	0.125787	20
SNPH	eQTL_GTEx_Heart_Atrial_Appendage	ENSG00000101298.13	ENSG00000101298	rs6074376		T	C	0.087466	0.0042	0.0097	0.665022	0.633729	0.0620535	1.74089e-24	0.00662744	0.01532	0.665305	0.665305	0.666128	18
AIM2	eQTL_GTEx_Whole_Blood	ENSG00000163568.14	ENSG00000163568	rs79288222		A	G	0.0515	-0.0049	0.0113	0.664558	-0.266264	0.0427012	4.5031e-10	0.0184028	0.0425416	0.665317	0.665317	0.92912	13
OGFOD1	eQTL_GTEx_Adipose_Subcutaneous	ENSG00000087263.16	ENSG00000087263	rs11373		C	T	0.17265	0.0026	0.006	0.664773	-0.216431	0.0298232	3.95382e-13	-0.0120131	0.0277718	0.665332	0.665332	0.125913	20
SEC14L2	eQTL_GTEx_Liver	ENSG00000100003.17	ENSG00000100003	rs11089447		T	C	0.184211	0.0026	0.006	0.664773	0.236233	0.0401234	3.9169e-09	0.0110061	0.0254674	0.665622	0.665622	0.236881	10
TMEM161A	eQTL_GTEx_Adipose_Visceral_Omentum	ENSG00000064545.14	ENSG00000064545	rs75173435		C	G	0.032313	0.0058	0.0134	0.665134	-0.519389	0.0683182	2.90479e-14	-0.011167	0.0258413	0.665643	0.665643	0.413697	6
TMEM161A	eQTL_GTEx_Whole_Blood	ENSG00000064545.14	ENSG00000064545	rs75173435		C	G	0.032313	0.0058	0.0134	0.665134	-0.248315	0.0347914	9.52104e-13	-0.0233574	0.0540629	0.665711	0.665711	0.374752	5
FKBP9	eQTL_GTEx_Heart_Atrial_Appendage	ENSG00000122642.10	ENSG00000122642	rs73307567		T	A	0.074975	0.0042	0.0097	0.665022	0.433007	0.0669921	1.02274e-10	0.00969961	0.0224517	0.665726	0.665726	0.0682459	20
PREB	eQTL_GTEx_Whole_Blood	ENSG00000138073.13	ENSG00000138073	rs2289359		C	T	0.151014	0.0029	0.0067	0.665134	-0.177261	0.0265839	2.59343e-11	-0.0163601	0.0378769	0.665795	0.665795	0.1345	8
IFT122	eQTL_GTEx_Adipose_Subcutaneous	ENSG00000163913.11	ENSG00000163913	rs2713621		T	G	0.147003	0.0029	0.0067	0.665134	-0.245595	0.0406304	1.49765e-09	-0.0118081	0.0273505	0.665937	0.665937	0.854835	17
MTRF1L	eQTL_GTEx_Muscle_Skeletal	ENSG00000112031.15	ENSG00000112031	rs6917114		A	G	0.691907	-0.0022	0.0051	0.666197	-0.674651	0.0260733	1.26759e-147	0.00326095	0.00756051	0.666241	0.985102	0.882275	20
MTRF1L	eQTL_GTEx_Adipose_Subcutaneous	ENSG00000112031.15	ENSG00000112031	rs6917114		A	G	0.691907	-0.0022	0.0051	0.666197	-0.85997	0.0343179	1.39598e-138	0.00255823	0.00593132	0.666244	0.27862	0.799984	20
FAS	pQTL_FENLAND	X9459_7_FAS	ENSG00000026103	rs982764		T	C	0.690028	0.0022	0.0051	0.666197	0.3328	0.0136614	4.46995e-131	0.00661058	0.0153269	0.666247	0.948581	0.777848	20
ELP5	eQTL_GTEx_Heart_Atrial_Appendage	ENSG00000170291.14	ENSG00000170291	rs402514		G	T	0.616501	-0.0022	0.0051	0.666197	-0.774016	0.0399507	1.27255e-83	0.00284232	0.00659064	0.666275	0.794463	0.489494	20
ELP5	eQTL_GTEx_Heart_Left_Ventricle	ENSG00000170291.14	ENSG00000170291	rs402514		G	T	0.616501	-0.0022	0.0051	0.666197	-0.707728	0.0404214	1.22875e-68	0.00310854	0.00720834	0.666293	0.666293	0.374103	20
SUSD1	eQTL_GTEx_Adipose_Subcutaneous	ENSG00000106868.16	ENSG00000106868	rs12344169		C	T	0.295005	-0.0022	0.0051	0.666197	-0.531547	0.0308586	1.71728e-66	0.00413886	0.00959764	0.666296	0.143689	0.0697496	20
SUSD1	eQTL_GTEx_Adipose_Visceral_Omentum	ENSG00000106868.16	ENSG00000106868	rs12344169		C	T	0.295005	-0.0022	0.0051	0.666197	-0.544021	0.034483	4.51394e-56	0.00404396	0.00937814	0.666315	0.666315	0.0371588	20
GRHPR	eQTL_GTEx_Muscle_Skeletal	ENSG00000137106.17	ENSG00000137106	rs10973326		A	G	0.331763	-0.0022	0.0051	0.666197	0.271887	0.0199466	2.6281e-42	-0.0080916	0.0187672	0.666354	0.566532	0.550869	19
RBM48	eQTL_GTEx_Muscle_Skeletal	ENSG00000127993.15	ENSG00000127993	rs929412		T	C	0.016964	0.0073	0.0169	0.665776	-0.632902	0.0902887	2.38729e-12	-0.0115342	0.026753	0.66637	0.66637	0.735908	3
EVA1C	pQTL_FENLAND	X8877_22_EVA1C	ENSG00000166979	rs4816437		T	C	0.420734	-0.0022	0.0051	0.666197	0.1657	0.0134584	7.80398e-35	-0.013277	0.0307974	0.66639	0.322524	0.731917	20
MMP27	eQTL_GTEx_Adipose_Subcutaneous	ENSG00000137675.4	ENSG00000137675	rs2846707		C	T	0.64215	-0.0022	0.0051	0.666197	-0.329209	0.0292569	2.25491e-29	0.00668268	0.0155031	0.666428	0.171108	0.189321	20
ELP5	eQTL_GTEx_Whole_Blood	ENSG00000170291.14	ENSG00000170291	rs402514		G	T	0.616501	-0.0022	0.0051	0.666197	-0.248717	0.0249218	1.86629e-23	0.00884539	0.0205244	0.66649	0.66649	0.492175	20
ANGPT1	pQTL_FENLAND	X2811_27_ANGPT1	ENSG00000154188	rs6993770		A	T	0.7201	0.0022	0.0051	0.666197	0.1333	0.0144454	2.76099e-20	0.0165041	0.0383013	0.66654	0.564808	0.0971158	20
ZC3H7A	eQTL_GTEx_Whole_Blood	ENSG00000122299.11	ENSG00000122299	rs79160862		C	A	0.058311	-0.0041	0.0095	0.666048	0.278843	0.0365433	2.33863e-14	-0.0147036	0.0341238	0.666548	0.666548	0.297503	8
GABRR2	eQTL_GTEx_Adipose_Subcutaneous	ENSG00000111886.10	ENSG00000111886	rs7744352		G	A	0.456126	0.0022	0.0051	0.666197	0.366558	0.0423349	4.77846e-18	0.00600178	0.0139305	0.666586	0.666586	0.5249	19
MMP27	eQTL_GTEx_Muscle_Skeletal	ENSG00000137675.4	ENSG00000137675	rs2846707		C	T	0.64215	-0.0022	0.0051	0.666197	-0.366041	0.0427063	1.02487e-17	0.00601026	0.0139505	0.666594	0.666594	0.400914	20
RBM48	eQTL_GTEx_Adipose_Visceral_Omentum	ENSG00000127993.15	ENSG00000127993	rs929412		T	C	0.016964	0.0073	0.0169	0.665776	-0.462954	0.0784878	3.66993e-09	-0.0157683	0.0366025	0.666614	0.666614
CTNS	eQTL_GTEx_Adipose_Visceral_Omentum	ENSG00000040531.14	ENSG00000040531	rs2235104		G	A	0.209852	0.0025	0.0058	0.666443	-0.549661	0.0430975	2.96513e-37	-0.00454826	0.010558	0.666622	0.74084	0.801215	20
RPL36	eQTL_GTEx_Muscle_Skeletal	ENSG00000130255.12	ENSG00000130255	rs117280884		C	T	0.014068	-0.0079	0.0183	0.665964	-0.297651	0.0450125	3.77551e-11	0.0265412	0.0616123	0.666631	0.464393	0.764534	17
GABRR2	eQTL_GTEx_Adipose_Visceral_Omentum	ENSG00000111886.10	ENSG00000111886	rs7744352		G	A	0.456126	0.0022	0.0051	0.666197	0.367641	0.0465268	2.7513e-15	0.0059841	0.0138929	0.666664	0.835921	0.603936	18
GSTZ1	eQTL_GTEx_Whole_Blood	ENSG00000100577.18	ENSG00000100577	rs2363642		T	C	0.305248	-0.0022	0.0051	0.666197	0.176812	0.0225608	4.60908e-15	-0.0124426	0.0288879	0.666672	0.666672	0.00521782	20
UBQLNL	eQTL_GTEx_Liver	ENSG00000175518.6	ENSG00000175518	rs7936093		T	A	0.3031	-0.0022	0.0051	0.666197	0.475237	0.062547	3.00553e-14	-0.00462927	0.0107488	0.666702	0.666702	0.388074	14
SUSD1	eQTL_GTEx_Muscle_Skeletal	ENSG00000106868.16	ENSG00000106868	rs12344169		C	T	0.295005	-0.0022	0.0051	0.666197	-0.233029	0.0308552	4.27465e-14	0.00944089	0.0219214	0.666708	0.666708	0.0281166	20
ASB5	eQTL_GTEx_Heart_Atrial_Appendage	ENSG00000164122.8	ENSG00000164122	rs72706393		A	C	0.206756	-0.0025	0.0058	0.666443	0.517549	0.0503589	8.92823e-25	-0.00483046	0.0112165	0.666719	0.480341	0.259868	20
CEP170	eQTL_GTEx_Adipose_Subcutaneous	ENSG00000143702.15	ENSG00000143702	rs3904683		C	T	0.355939	0.0022	0.0051	0.666197	0.160422	0.023319	6.00834e-12	0.0137138	0.0318536	0.666812	0.666812	0.657571	20
RAB11FIP5	eQTL_GTEx_Whole_Blood	ENSG00000135631.16	ENSG00000135631	rs727470		C	T	0.209155	0.0025	0.0058	0.666443	0.228928	0.0266241	8.07372e-18	0.0109205	0.0253673	0.666836	0.666836	0.688377	20
CARMIL3	eQTL_GTEx_Adipose_Subcutaneous	ENSG00000186648.14	ENSG00000186648	rs7146599		A	G	0.500562	0.0022	0.0051	0.666197	-0.280444	0.041861	2.09252e-11	-0.0078447	0.0182231	0.666846	0.596789	0.60895	7
ALG10B	eQTL_GTEx_Adipose_Subcutaneous	ENSG00000175548.8	ENSG00000175548	rs7968510		T	C	0.427722	0.0022	0.0051	0.666197	0.181017	0.0272452	3.05288e-11	0.0121536	0.0282335	0.666857	0.899425	0.815664	16
ZFP41	eQTL_GTEx_Adipose_Visceral_Omentum	ENSG00000181638.17	ENSG00000181638	rs4614011		C	T	0.538477	0.0022	0.0051	0.666197	0.193307	0.0301769	1.49587e-10	0.0113809	0.0264427	0.666906	0.666906	0.248278	20
PAPSS2	eQTL_GTEx_Whole_Blood	ENSG00000198682.12	ENSG00000198682	rs7068497		A	G	0.314907	0.0022	0.0051	0.666197	0.215315	0.0336532	1.5736e-10	0.0102176	0.02374	0.666908	0.686357	0.329099	17
NKX3-1	eQTL_GTEx_Heart_Atrial_Appendage	ENSG00000167034.9	ENSG00000167034	rs1512270		A	T	0.219737	-0.0025	0.0058	0.666443	-0.4104	0.0558773	2.0628e-13	0.00609162	0.0141569	0.666982	0.666982	0.295579	16
BRAT1	eQTL_GTEx_Adipose_Subcutaneous	ENSG00000106009.15	ENSG00000106009	rs4721764		A	G	0.209138	0.0025	0.0058	0.666443	0.270688	0.0371111	3.00929e-13	0.00923573	0.0214643	0.666989	0.666989	0.403461	6
CFAP161	eQTL_GTEx_Whole_Blood	ENSG00000156206.13	ENSG00000156206	rs2663922		G	A	0.757757	0.0025	0.0058	0.666443	-0.328796	0.0453388	4.10746e-13	-0.0076035	0.0176712	0.666995	0.666995	0.154795	20
ZNF329	eQTL_GTEx_Muscle_Skeletal	ENSG00000181894.14	ENSG00000181894	rs159675		C	T	0.581534	0.0022	0.0051	0.666197	0.19812	0.0350416	1.56894e-08	0.0111044	0.0258168	0.667107	0.667107	0.392767	14
MMP27	eQTL_GTEx_Adipose_Visceral_Omentum	ENSG00000137675.4	ENSG00000137675	rs2846707		C	T	0.64215	-0.0022	0.0051	0.666197	-0.255507	0.0452434	1.62907e-08	0.00861033	0.0200185	0.667109	0.667109	0.269228	12
TMEM106C	eQTL_GTEx_Whole_Blood	ENSG00000134291.11	ENSG00000134291	rs10875712		G	C	0.631207	0.0022	0.0051	0.666197	-0.113614	0.0203604	2.4031e-08	-0.0193638	0.0450228	0.667131	0.667131	0.494422	16
MPND	eQTL_GTEx_Adipose_Visceral_Omentum	ENSG00000008382.15	ENSG00000008382	rs8104459		T	C	0.440803	-0.0022	0.0051	0.666197	-0.203237	0.0369514	3.79546e-08	0.0108248	0.0251709	0.667158	0.667158	0.604279	20
PACSIN2	eQTL_GTEx_Adipose_Visceral_Omentum	ENSG00000100266.18	ENSG00000100266	rs5758943		A	G	0.52258	-0.0022	0.0051	0.666197	0.175472	0.0319883	4.12279e-08	-0.0125376	0.0291542	0.667163	0.667163	0.338396	20
PDE6H	eQTL_GTEx_Whole_Blood	ENSG00000139053.2	ENSG00000139053	rs10772824		T	A	0.822854	0.0028	0.0065	0.666636	-0.285008	0.0404613	1.86855e-12	-0.00982429	0.022849	0.66722	0.610006	0.930822	20
SLC35G6	eQTL_GTEx_Muscle_Skeletal	ENSG00000259224.2	ENSG00000259224	rs4796424		C	T	0.218326	0.0025	0.0058	0.666443	-0.345673	0.058463	3.36587e-09	-0.00723227	0.0168234	0.667273	0.667273	0.862903	18
CTNS	eQTL_GTEx_Muscle_Skeletal	ENSG00000040531.14	ENSG00000040531	rs2235104		G	A	0.209852	0.0025	0.0058	0.666443	-0.192209	0.0328525	4.89605e-09	-0.0130067	0.0302573	0.667291	0.667291	0.937661	15
KCNC4	eQTL_GTEx_Heart_Left_Ventricle	ENSG00000116396.14	ENSG00000116396	rs6682489		T	G	0.22055	-0.0025	0.0058	0.666443	0.244859	0.0425016	8.35321e-09	-0.01021	0.0237533	0.667317	0.667317	0.314638	12
UBE2H	eQTL_GTEx_Whole_Blood	ENSG00000186591.11	ENSG00000186591	rs79158618		T	C	0.092824	-0.0034	0.0079	0.666919	0.258877	0.0308558	4.8652e-17	-0.0131336	0.0305565	0.667331	0.667331	0.0319519	20
SGSM2	eQTL_GTEx_Adipose_Subcutaneous	ENSG00000141258.12	ENSG00000141258	rs61490447		A	G	0.096645	0.0034	0.0079	0.666919	-0.284262	0.0345622	1.95769e-16	-0.0119608	0.0278293	0.667347	0.220637	0.901577	20
ADAM33	eQTL_GTEx_Adipose_Subcutaneous	ENSG00000149451.17	ENSG00000149451	rs601081		C	T	0.824461	-0.0028	0.0065	0.666636	-0.193037	0.0309486	4.45064e-10	0.014505	0.0337525	0.667381	0.667381	0.721402	15
MIS18BP1	eQTL_GTEx_Heart_Atrial_Appendage	ENSG00000129534.13	ENSG00000129534	rs79416742		G	C	0.014751	0.009	0.0209	0.666743	-0.851606	0.130943	7.84018e-11	-0.0105683	0.0245956	0.667428	0.667428	0.815942	14
NIPAL2	eQTL_GTEx_Heart_Atrial_Appendage	ENSG00000104361.9	ENSG00000104361	rs1901363		C	G	0.178528	0.0028	0.0065	0.666636	-0.348552	0.0583973	2.39245e-09	-0.00803323	0.0186971	0.667449	0.667449	0.02739	8
NMNAT1	eQTL_GTEx_Muscle_Skeletal	ENSG00000173614.13	ENSG00000173614	rs144826988		A	G	0.043081	-0.0059	0.0137	0.666718	0.298196	0.0477766	4.33485e-10	-0.0197856	0.0460522	0.667461	0.190291	0.105005	15
UBE3B	eQTL_GTEx_Whole_Blood	ENSG00000151148.13	ENSG00000151148	rs7311653		A	G	0.081283	0.0037	0.0086	0.667026	0.255346	0.0313156	3.52182e-16	0.0144901	0.0337266	0.667461	0.667461	0.457111	20
CASS4	eQTL_GTEx_Whole_Blood	ENSG00000087589.16	ENSG00000087589	rs6014722		A	T	0.08501	0.0037	0.0086	0.667026	-0.252412	0.0317285	1.78602e-15	-0.0146586	0.0341211	0.667483	0.667483	0.637974	15
SGSM2	eQTL_GTEx_Adipose_Visceral_Omentum	ENSG00000141258.12	ENSG00000141258	rs61490447		A	G	0.096645	0.0034	0.0079	0.666919	-0.18549	0.0312481	2.91981e-09	-0.0183298	0.0427017	0.667739	0.667739	0.836428	9
ESD	pQTL_FENLAND	X4984_83_ESD	ENSG00000139684	rs15303		T	C	0.01925	0.0079	0.0184	0.66767	-0.9285	0.0497381	9.05107e-78	-0.00850835	0.0198221	0.667753	0.933876	0.493681	16
OXLD1	eQTL_GTEx_Muscle_Skeletal	ENSG00000204237.4	ENSG00000204237	rs35618583		G	A	0.06088	0.0043	0.01	0.667196	-0.287569	0.0437085	4.72837e-11	-0.0149529	0.0348485	0.667862	0.667862	0.543219	19
SRSF8	eQTL_GTEx_Muscle_Skeletal	ENSG00000263465.4	ENSG00000263465	rs112745604		T	C	0.026448	-0.0086	0.02	0.667196	0.446841	0.0782083	1.10693e-08	-0.0192462	0.0448852	0.668078	0.804358
CCL8	pQTL_FENLAND	X13748_4_CCL8	ENSG00000108700	rs1133763		A	C	0.843959	-0.0027	0.0063	0.668235	1.2391	0.014	0	-0.002179	0.0050844	0.668239	0.879608	0.154203	20
CCL7	pQTL_FENLAND	X4886_3_CCL7	ENSG00000108688	rs1133763		A	C	0.843959	-0.0027	0.0063	0.668235	0.9129	0.0159	0	-0.00295761	0.00690128	0.668244	0.415999	0.130473	20
WDR6	eQTL_GTEx_Adipose_Subcutaneous	ENSG00000178252.17	ENSG00000178252	rs6781790		T	C	0.654277	0.0021	0.0049	0.668235	-0.740457	0.0291118	1.03665e-142	-0.00283609	0.00661847	0.668279	0.0614726	0.12857	20
CPA5	eQTL_GTEx_Whole_Blood	ENSG00000158525.15	ENSG00000158525	rs11772922		T	G	0.205891	-0.0024	0.0056	0.668235	1.0579	0.0460797	1.22382e-116	-0.00226865	0.00529443	0.668289	0.363764	0.783062	20
MFGE8	pQTL_FENLAND	X4455_89_MFGE8	ENSG00000140545	rs34239095		C	G	0.72315	-0.0024	0.0056	0.668235	-0.3104	0.014433	1.35997e-102	0.00773196	0.0180448	0.668297	0.161394	0.343402	20
WDR6	eQTL_GTEx_Muscle_Skeletal	ENSG00000178252.17	ENSG00000178252	rs7621015		G	A	0.654431	0.0021	0.0049	0.668235	-0.397027	0.0251059	2.48652e-56	-0.00528931	0.0123463	0.66835	0.714112	0.138513	20
ANO7	eQTL_GTEx_Adipose_Subcutaneous	ENSG00000146205.13	ENSG00000146205	rs76832527		A	G	0.178601	0.0027	0.0063	0.668235	0.850688	0.0674597	1.85262e-36	0.0031739	0.00741005	0.668415	0.135271	0.206127	20
ANO7	eQTL_GTEx_Heart_Atrial_Appendage	ENSG00000146205.13	ENSG00000146205	rs76832527		A	G	0.178601	0.0027	0.0063	0.668235	0.994914	0.0816095	3.46452e-34	0.0027138	0.00633612	0.668428	0.50218	0.222244	20
A3GALT2	eQTL_GTEx_Adipose_Visceral_Omentum	ENSG00000184389.9	ENSG00000184389	rs6675371		T	C	0.238586	0.0024	0.0056	0.668235	0.714664	0.0622217	1.55546e-30	0.00335822	0.0078413	0.668452	0.668452	0.0701435	20
ANO7	eQTL_GTEx_Adipose_Visceral_Omentum	ENSG00000146205.13	ENSG00000146205	rs76832527		A	G	0.178601	0.0027	0.0063	0.668235	0.802387	0.0699466	1.83622e-30	0.00336496	0.00785705	0.668453	0.500522	0.194758	20
TMEM176B	eQTL_GTEx_Muscle_Skeletal	ENSG00000106565.17	ENSG00000106565	rs4725938		G	A	0.63595	0.0021	0.0049	0.668235	-0.337697	0.0307918	5.50113e-28	-0.00621859	0.0145211	0.668473	0.596654	0.0806815	15
CLEC4F	eQTL_GTEx_Adipose_Subcutaneous	ENSG00000152672.7	ENSG00000152672	rs7564690		A	C	0.596204	-0.0021	0.0049	0.668235	-0.512335	0.0499619	1.12936e-24	0.00409888	0.0095724	0.668507	0.58602	0.504963	20
GOLGA8H	eQTL_GTEx_Adipose_Subcutaneous	ENSG00000261794.1	ENSG00000261794	rs62014607		C	T	0.282495	-0.0024	0.0056	0.668235	0.615061	0.0622103	4.74978e-23	-0.00390205	0.00911334	0.668528	0.529613	0.646644	20
CD207	eQTL_GTEx_Adipose_Subcutaneous	ENSG00000116031.8	ENSG00000116031	rs7564690		A	C	0.596204	-0.0021	0.0049	0.668235	-0.512007	0.0547484	8.6006e-21	0.00410151	0.00958023	0.668562	0.668562	0.550289	20
PPIL2	eQTL_GTEx_Whole_Blood	ENSG00000100023.18	ENSG00000100023	rs5999098		T	C	0.329083	-0.0021	0.0049	0.668235	0.179729	0.0205467	2.18439e-18	-0.0116843	0.027296	0.668609	0.889272	0.514231	20
RPA1	eQTL_GTEx_Heart_Atrial_Appendage	ENSG00000132383.11	ENSG00000132383	rs11078705		T	C	0.497683	0.0021	0.0049	0.668235	-0.300122	0.0343398	2.33562e-18	-0.00699715	0.0163463	0.66861	0.813442	0.253381	20
PIGH	eQTL_GTEx_Adipose_Subcutaneous	ENSG00000100564.8	ENSG00000100564	rs4899210		C	T	0.562305	-0.0021	0.0049	0.668235	-0.271842	0.0313273	4.04614e-18	0.00772508	0.0180471	0.668615	0.638728	0.940469	19
BIN3	eQTL_GTEx_Whole_Blood	ENSG00000147439.12	ENSG00000147439	rs1545837		C	T	0.364462	0.0021	0.0049	0.668235	0.149861	0.017673	2.25827e-17	0.014013	0.0327387	0.668633	0.668633	0.0972952	20
CHST12	eQTL_GTEx_Adipose_Visceral_Omentum	ENSG00000136213.9	ENSG00000136213	rs2398634		T	C	0.115648	-0.0036	0.0084	0.668235	0.444603	0.0526412	3.01691e-17	-0.00809711	0.0189176	0.668636	0.668636	0.977571	19
WDR6	eQTL_GTEx_Liver	ENSG00000178252.17	ENSG00000178252	rs7621015		G	A	0.654431	0.0021	0.0049	0.668235	-0.406387	0.0517006	3.82942e-15	-0.00516749	0.0120754	0.668698	0.668698	0.162375	20
ANO7	eQTL_GTEx_Heart_Left_Ventricle	ENSG00000146205.13	ENSG00000146205	rs76832527		A	G	0.178601	0.0027	0.0063	0.668235	0.667285	0.0868519	1.55384e-14	0.00404625	0.00945592	0.668719	0.668719	0.293224	20
BIN3	eQTL_GTEx_Adipose_Visceral_Omentum	ENSG00000147439.12	ENSG00000147439	rs1545837		C	T	0.364462	0.0021	0.0049	0.668235	0.22018	0.029177	4.47564e-14	0.00953765	0.0222904	0.668737	0.668737	0.0475382	17
LRRC8C	eQTL_GTEx_Whole_Blood	ENSG00000171488.14	ENSG00000171488	rs519989		A	C	0.335	-0.0021	0.0049	0.668235	-0.189856	0.025234	5.31952e-14	0.011061	0.0258509	0.66874	0.66874	0.841141	20
CD55	eQTL_GTEx_Muscle_Skeletal	ENSG00000196352.14	ENSG00000196352	rs28868349		T	C	0.443971	0.0021	0.0049	0.668235	0.133391	0.0181043	1.73291e-13	0.0157432	0.0367962	0.668762	0.668762	0.114542	20
TMBIM4	eQTL_GTEx_Muscle_Skeletal	ENSG00000155957.17	ENSG00000155957	rs7968356		A	G	0.358623	0.0021	0.0049	0.668235	-0.155475	0.0224321	4.18095e-12	-0.013507	0.0315765	0.66883	0.66883	0.688662	9
PRMT3	pQTL_FENLAND	X12696_166_PRMT3	ENSG00000185238	rs10833330		C	G	0.432091	0.0021	0.0049	0.668235	0.0912	0.0132967	6.94199e-12	0.0230263	0.0538329	0.668842	0.668842	0.812484	20
ARIH2	eQTL_GTEx_Heart_Left_Ventricle	ENSG00000177479.19	ENSG00000177479	rs7621015		G	A	0.654431	0.0021	0.0049	0.668235	0.136456	0.0200537	1.01382e-11	0.0153896	0.0359802	0.668852	0.668852	0.114979	19
MTMR7	eQTL_GTEx_Adipose_Subcutaneous	ENSG00000003987.13	ENSG00000003987	rs11774740		C	T	0.16687	-0.0027	0.0063	0.668235	0.277772	0.0410645	1.33972e-11	-0.0097202	0.0227259	0.66886	0.66886	0.438458	20
CD207	eQTL_GTEx_Muscle_Skeletal	ENSG00000116031.8	ENSG00000116031	rs7564690		A	C	0.596204	-0.0021	0.0049	0.668235	-0.328679	0.0495619	3.31874e-11	0.00638921	0.0149393	0.668885	0.668885	0.443926	20
PPIA	eQTL_GTEx_Adipose_Visceral_Omentum	ENSG00000196262.13	ENSG00000196262	rs4720481		T	C	0.107529	-0.0036	0.0084	0.668235	0.162894	0.0247392	4.56561e-11	-0.0221003	0.0516764	0.668894	0.395982	0.619766	10
EVC	eQTL_GTEx_Liver	ENSG00000072840.12	ENSG00000072840	rs1545788		G	C	0.627672	-0.0021	0.0049	0.668235	0.581136	0.0903408	1.25349e-10	-0.00361361	0.00845045	0.668925	0.668925	0.880284	20
ARIH2	eQTL_GTEx_Heart_Atrial_Appendage	ENSG00000177479.19	ENSG00000177479	rs7621015		G	A	0.654431	0.0021	0.0049	0.668235	0.158028	0.0251454	3.2877e-10	0.0132888	0.0310792	0.668958	0.668958	0.0749222	19
ADD2	eQTL_GTEx_Heart_Atrial_Appendage	ENSG00000075340.22	ENSG00000075340	rs7564690		A	C	0.596204	-0.0021	0.0049	0.668235	-0.392211	0.0627554	4.1089e-10	0.00535426	0.0125226	0.668966	0.668966	0.264523	6
ARHGEF40	eQTL_GTEx_Adipose_Subcutaneous	ENSG00000165801.9	ENSG00000165801	rs943991		T	C	0.5272	0.0021	0.0049	0.668235	-0.125485	0.0209764	2.20163e-09	-0.0167351	0.0391486	0.669033	0.669033	0.0466809	8
KLF2	eQTL_GTEx_Whole_Blood	ENSG00000127528.5	ENSG00000127528	rs3745318		C	T	0.753324	0.0024	0.0056	0.668235	-0.181372	0.0308269	4.01529e-09	-0.0132325	0.0309576	0.66906	0.66906	0.51724	8
NAP1L4	eQTL_GTEx_Muscle_Skeletal	ENSG00000205531.12	ENSG00000205531	rs6578307		T	C	0.772022	-0.0024	0.0056	0.668235	0.171901	0.029475	5.47352e-09	-0.0139615	0.0326647	0.669074	0.669074	0.277042	20
EVC2	eQTL_GTEx_Liver	ENSG00000173040.12	ENSG00000173040	rs1545788		G	C	0.627672	-0.0021	0.0049	0.668235	0.483771	0.0835806	7.11974e-09	-0.0043409	0.0101565	0.669087	0.669087	0.821831	20
QRICH1	eQTL_GTEx_Heart_Left_Ventricle	ENSG00000198218.10	ENSG00000198218	rs6803264		C	T	0.778085	-0.0024	0.0056	0.668235	-0.203061	0.0356358	1.21053e-08	0.0118191	0.0276558	0.669114	0.669114	0.7899	20
CELF2	eQTL_GTEx_Adipose_Subcutaneous	ENSG00000048740.18	ENSG00000048740	rs1291817		T	A	0.377247	-0.0021	0.0049	0.668235	0.101617	0.0179686	1.55624e-08	-0.0206658	0.0483585	0.669127	0.669127	0.892188	20
ARHGEF40	eQTL_GTEx_Heart_Atrial_Appendage	ENSG00000165801.9	ENSG00000165801	rs943991		T	C	0.5272	0.0021	0.0049	0.668235	-0.15528	0.0277006	2.07474e-08	-0.013524	0.031648	0.669143	0.669143	0.0510063	8
BIN3	eQTL_GTEx_Heart_Left_Ventricle	ENSG00000147439.12	ENSG00000147439	rs1545837		C	T	0.364462	0.0021	0.0049	0.668235	0.203563	0.0367905	3.14752e-08	0.0103162	0.0241433	0.669167	0.669167	0.307017	8
EIF6	eQTL_GTEx_Whole_Blood	ENSG00000242372.6	ENSG00000242372	rs111916968		A	T	0.076439	0.0038	0.0089	0.669404	0.350099	0.0306	2.60411e-30	0.0108541	0.0254391	0.66962	0.1255	0.82633	20
SELP	pQTL_FENLAND	X4154_57_SELP	ENSG00000174175	rs6136		T	G	0.8852	-0.0032	0.0075	0.669622	0.3017	0.0197067	6.60808e-53	-0.0106066	0.0248688	0.669743	0.838911	0.545602	14
AP2A2	pQTL_FENLAND	X13621_31_AP2A2	ENSG00000183020	rs117126836		A	G	0.089923	-0.0035	0.0082	0.669504	0.2022	0.0220895	5.50401e-20	-0.0173096	0.040598	0.669841	0.595449	0.900431	20
MGAT4C	pQTL_FENLAND	X7208_60_MGAT4C	ENSG00000182050	rs17855890		C	G	0.10265	0.0032	0.0075	0.669622	0.2078	0.0221078	5.48699e-21	0.0153994	0.0361296	0.669942	0.629452	0.843281	20
GPR27	eQTL_GTEx_Heart_Atrial_Appendage	ENSG00000170837.2	ENSG00000170837	rs73090632		G	A	0.109295	-0.0032	0.0075	0.669622	0.629717	0.0742327	2.19441e-17	-0.00508165	0.0119252	0.670015	0.910635	0.619901	15
GPR27	eQTL_GTEx_Muscle_Skeletal	ENSG00000170837.2	ENSG00000170837	rs73090632		G	A	0.109295	-0.0032	0.0075	0.669622	0.42581	0.0591835	6.25799e-13	-0.00751509	0.0176444	0.670167	0.670167	0.810554	20
TTC9	eQTL_GTEx_Muscle_Skeletal	ENSG00000133985.2	ENSG00000133985	rs1572678		T	C	0.2653	-0.0023	0.0054	0.670162	-0.892628	0.0351965	6.75103e-142	0.00257666	0.00605041	0.670206	0.500268	0.493145	20
GNRHR	eQTL_GTEx_Adipose_Visceral_Omentum	ENSG00000109163.6	ENSG00000109163	rs1843593		C	T	0.135668	-0.0029	0.0068	0.669765	0.639472	0.0822097	7.33606e-15	-0.00453499	0.0106497	0.670231	0.670231	0.70363	6
COQ5	eQTL_GTEx_Heart_Left_Ventricle	ENSG00000110871.14	ENSG00000110871	rs643372		G	C	0.332932	0.0023	0.0054	0.670162	0.604627	0.030964	6.50036e-85	0.003804	0.00893325	0.670236	0.85938	0.0825278	20
APOBEC3G	eQTL_GTEx_Adipose_Subcutaneous	ENSG00000239713.8	ENSG00000239713	rs6519166		A	C	0.679539	0.0023	0.0054	0.670162	-0.406414	0.0233457	7.10988e-68	-0.00565925	0.0132909	0.670255	0.670255	0.572466	20
RALB	pQTL_FENLAND	X18432_32_RALB	ENSG00000144118	rs6722943		T	C	0.691187	-0.0023	0.0054	0.670162	-0.2262	0.0141604	1.93399e-57	0.010168	0.0238812	0.670272	0.527095	0.717226	20
SPATA5	eQTL_GTEx_Muscle_Skeletal	ENSG00000145375.7	ENSG00000145375	rs57822767		A	G	0.13254	-0.0029	0.0068	0.669765	0.363119	0.0491267	1.45208e-13	-0.00798636	0.0187578	0.670281	0.670281	0.863197	20
APOBEC3G	eQTL_GTEx_Adipose_Visceral_Omentum	ENSG00000239713.8	ENSG00000239713	rs6519166		A	C	0.679539	0.0023	0.0054	0.670162	-0.410353	0.0281872	5.18637e-48	-0.00560493	0.013165	0.670295	0.892243	0.535027	20
APOBEC3G	pQTL_FENLAND	X13930_3_APOBEC3G	ENSG00000239713	rs6519166		A	C	0.679539	0.0023	0.0054	0.670162	-0.1833	0.0133276	4.856e-43	-0.0125477	0.029474	0.670311	0.966208	0.495383	20
APOBEC3G	eQTL_GTEx_Heart_Atrial_Appendage	ENSG00000239713.8	ENSG00000239713	rs6519166		A	C	0.679539	0.0023	0.0054	0.670162	-0.673516	0.0498809	1.51188e-41	-0.00341492	0.00802162	0.670316	0.670316	0.565941	20
RALB	eQTL_GTEx_Muscle_Skeletal	ENSG00000144118.13	ENSG00000144118	rs4849844		C	T	0.693793	-0.0023	0.0054	0.670162	-0.32437	0.0271421	6.42979e-33	0.00709067	0.0166582	0.670359	0.558752	0.81332	20
RALB	eQTL_GTEx_Heart_Left_Ventricle	ENSG00000144118.13	ENSG00000144118	rs6722943		T	C	0.691187	-0.0023	0.0054	0.670162	-0.317172	0.0342383	1.97551e-20	0.00725159	0.0170434	0.670489	0.670489	0.93614	20
SSC5D	eQTL_GTEx_Whole_Blood	ENSG00000179954.15	ENSG00000179954	rs62130160		T	G	0.180337	0.0026	0.0061	0.669941	0.438112	0.0614787	1.03149e-12	0.00593456	0.0139483	0.670495	0.670495	0.740625	14
MRPL48	eQTL_GTEx_Liver	ENSG00000175581.13	ENSG00000175581	rs9666165		T	C	0.188774	0.0026	0.0061	0.669941	0.512742	0.0719923	1.06238e-12	0.00507078	0.0119181	0.670495	0.670495	0.79292	20
FDXR	eQTL_GTEx_Heart_Left_Ventricle	ENSG00000161513.11	ENSG00000161513	rs690514		C	T	0.79675	-0.0081	0.019	0.669878	0.389969	0.0594156	5.25925e-11	-0.0207709	0.0488245	0.670531	0.670531	0.75519	12
APOBEC3G	eQTL_GTEx_Liver	ENSG00000239713.8	ENSG00000239713	rs6519166		A	C	0.679539	0.0023	0.0054	0.670162	-0.504224	0.0595342	2.46487e-17	-0.00456146	0.0107231	0.670554	0.670554	0.640173	20
APOBEC3G	eQTL_GTEx_Heart_Left_Ventricle	ENSG00000239713.8	ENSG00000239713	rs6519166		A	C	0.679539	0.0023	0.0054	0.670162	-0.300555	0.0360929	8.27373e-17	-0.00765251	0.0179902	0.670567	0.670567	0.60935	20
URAD	eQTL_GTEx_Adipose_Subcutaneous	ENSG00000183463.5	ENSG00000183463	rs7335293		A	T	0.551112	-0.002	0.0047	0.670449	-0.640604	0.0417084	3.07729e-53	0.00312205	0.00733964	0.670568	0.670568	0.254689	20
EXTL3	eQTL_GTEx_Heart_Left_Ventricle	ENSG00000012232.8	ENSG00000012232	rs56080353		G	A	0.300372	-0.0023	0.0054	0.670162	0.263595	0.0317637	1.05327e-16	-0.00872551	0.0205129	0.67057	0.67057	0.202894	13
HMBS	eQTL_GTEx_Muscle_Skeletal	ENSG00000256269.7	ENSG00000256269	rs7127212		T	C	0.407407	0.002	0.0047	0.670449	0.300251	0.0205834	3.39488e-48	0.00666109	0.0156602	0.670581	0.406732	0.0547891	20
GALNS	eQTL_GTEx_Muscle_Skeletal	ENSG00000141012.12	ENSG00000141012	rs71395332		T	C	0.231392	0.0023	0.0054	0.670162	-0.224794	0.0275682	3.51761e-16	-0.0102316	0.0240547	0.670584	0.886913	0.301268	20
PTH2R	eQTL_GTEx_Adipose_Subcutaneous	ENSG00000144407.9	ENSG00000144407	rs6728530		G	A	0.556847	0.002	0.0047	0.670449	0.631773	0.0485193	9.28664e-39	0.00316569	0.00744335	0.670614	0.670614	0.183633	20
HSPA12A	eQTL_GTEx_Adipose_Subcutaneous	ENSG00000165868.13	ENSG00000165868	rs2921966		T	C	0.479888	-0.002	0.0047	0.670449	-0.325376	0.025319	8.48508e-38	0.00614673	0.0144527	0.670619	0.670619	0.243072	20
IFNLR1	eQTL_GTEx_Heart_Left_Ventricle	ENSG00000185436.11	ENSG00000185436	rs7552167		G	A	0.866963	0.0029	0.0068	0.669765	-0.30922	0.0543465	1.27201e-08	-0.00937844	0.0220525	0.670634	0.670634	0.906164	10
ADHFE1	eQTL_GTEx_Adipose_Subcutaneous	ENSG00000147576.15	ENSG00000147576	rs2555568		G	A	0.4679	-0.002	0.0047	0.670449	0.228463	0.0186412	1.56411e-34	-0.00875415	0.0205847	0.670636	0.670636	0.750449	20
UBA6	eQTL_GTEx_Heart_Atrial_Appendage	ENSG00000033178.12	ENSG00000033178	rs1843593		C	T	0.135668	-0.0029	0.0068	0.669765	0.194457	0.0343663	1.52826e-08	-0.0149133	0.0350684	0.670644	0.908984	0.817063	7
FAM171A1	eQTL_GTEx_Adipose_Visceral_Omentum	ENSG00000148468.16	ENSG00000148468	rs12770719		T	A	0.174766	-0.0029	0.0068	0.669765	0.269303	0.0479489	1.94914e-08	-0.0107685	0.0253231	0.670657	0.670657	0.395016	10
FASN	eQTL_GTEx_Whole_Blood	ENSG00000169710.8	ENSG00000169710	rs59638227		G	A	0.327822	-0.0023	0.0054	0.670162	-0.161735	0.0214773	5.0537e-14	0.0142208	0.0334413	0.670657	0.670657	0.194067	20
PTGR1	eQTL_GTEx_Whole_Blood	ENSG00000106853.18	ENSG00000106853	rs12351987		A	G	0.244381	0.0023	0.0054	0.670162	-0.274822	0.0368552	8.86524e-14	-0.00836905	0.0196811	0.670667	0.670667	0.840505	20
MED6	eQTL_GTEx_Muscle_Skeletal	ENSG00000133997.11	ENSG00000133997	rs1572678		T	C	0.2653	-0.0023	0.0054	0.670162	-0.214563	0.0290146	1.41408e-13	0.0107195	0.0252091	0.670675	0.554083	0.170134	12
ADHFE1	eQTL_GTEx_Adipose_Visceral_Omentum	ENSG00000147576.15	ENSG00000147576	rs2555568		G	A	0.4679	-0.002	0.0047	0.670449	0.220722	0.0198341	9.12211e-29	-0.00906117	0.0213093	0.670675	0.670675	0.687496	20
SPAAR	eQTL_GTEx_Adipose_Visceral_Omentum	ENSG00000235387.2	ENSG00000235387	rs79385681		G	A	0.0484	0.0046	0.0108	0.670162	-0.581645	0.0790894	1.91967e-13	-0.0079086	0.0185991	0.670681	0.670681	0.795016	14
URAD	eQTL_GTEx_Adipose_Visceral_Omentum	ENSG00000183463.5	ENSG00000183463	rs9554219		C	T	0.552494	-0.002	0.0047	0.670449	-0.499811	0.0458381	1.10509e-27	0.00400151	0.00941071	0.670685	0.670685	0.236595	20
FAM20B	eQTL_GTEx_Heart_Atrial_Appendage	ENSG00000116199.11	ENSG00000116199	rs4652343		T	C	0.464071	-0.002	0.0047	0.670449	0.253059	0.0254951	3.21551e-23	-0.0079033	0.0185898	0.670734	0.670734	0.276136	20
THEM6	eQTL_GTEx_Muscle_Skeletal	ENSG00000130193.7	ENSG00000130193	rs13272904		C	T	0.472821	-0.002	0.0047	0.670449	-0.222017	0.0233322	1.80917e-21	0.00900832	0.0211907	0.670759	0.580189	0.397945	20
AXL	eQTL_GTEx_Adipose_Subcutaneous	ENSG00000167601.11	ENSG00000167601	rs11882467		T	G	0.29259	0.0023	0.0054	0.670162	0.183628	0.027995	5.40597e-11	0.0125253	0.0294692	0.670814	0.670814	0.10066	16
CCDC180	eQTL_GTEx_Heart_Left_Ventricle	ENSG00000197816.13	ENSG00000197816	rs56077563		G	A	0.262608	0.0023	0.0054	0.670162	-0.237614	0.0367734	1.03626e-10	-0.00967956	0.0227753	0.670834	0.670834	0.35487	19
RALB	eQTL_GTEx_Whole_Blood	ENSG00000144118.13	ENSG00000144118	rs7587975		T	G	0.695119	-0.0023	0.0054	0.670162	0.0714426	0.0113067	2.6393e-10	-0.0321937	0.0757567	0.670865	0.670865	0.82121	15
SMLR1	eQTL_GTEx_Liver	ENSG00000256162.2	ENSG00000256162	rs12199765		T	C	0.261575	0.0023	0.0054	0.670162	-0.351552	0.0561332	3.78074e-10	-0.00654242	0.0153959	0.670877	0.855495	0.779482	20
STARD3NL	eQTL_GTEx_Whole_Blood	ENSG00000010270.13	ENSG00000010270	rs9639788		G	A	0.251308	0.0023	0.0054	0.670162	-0.12408	0.0207075	2.07217e-09	-0.0185364	0.0436301	0.670943	0.670943	0.369331	9
NEMP2	eQTL_GTEx_Muscle_Skeletal	ENSG00000189362.11	ENSG00000189362	rs4853711		T	G	0.443306	0.002	0.0047	0.670449	0.288585	0.0386687	8.45665e-14	0.00693037	0.0163128	0.670952	0.670952	0.483513	20
SEL1L	eQTL_GTEx_Muscle_Skeletal	ENSG00000071537.13	ENSG00000071537	rs1951613		A	G	0.712475	-0.0023	0.0054	0.670162	0.0982372	0.0166385	3.54335e-09	-0.0234127	0.0551118	0.670967	0.670967	0.269228	10
EPHX1	eQTL_GTEx_Muscle_Skeletal	ENSG00000143819.12	ENSG00000143819	rs868966		A	G	0.552717	0.002	0.0047	0.670449	0.188825	0.0272685	4.37043e-12	0.0105918	0.0249377	0.671033	0.671033	0.706357	20
SETD6	eQTL_GTEx_Adipose_Subcutaneous	ENSG00000103037.11	ENSG00000103037	rs246195		T	C	0.530015	0.002	0.0047	0.670449	-0.18455	0.0267188	4.94617e-12	-0.0108372	0.0255156	0.671036	0.671036	0.219899	19
PTK2B	eQTL_GTEx_Muscle_Skeletal	ENSG00000120899.17	ENSG00000120899	rs6988218		T	A	0.559263	-0.002	0.0047	0.670449	0.220118	0.0327193	1.72634e-11	-0.00908604	0.0213949	0.671068	0.671068	0.293828	20
HSPA12A	eQTL_GTEx_Heart_Left_Ventricle	ENSG00000165868.13	ENSG00000165868	rs1076367		G	A	0.480334	-0.002	0.0047	0.670449	-0.308494	0.0459368	1.8727e-11	0.00648311	0.0152659	0.67107	0.67107	0.561834	20
EPHX1	eQTL_GTEx_Heart_Left_Ventricle	ENSG00000143819.12	ENSG00000143819	rs868966		A	G	0.552717	0.002	0.0047	0.670449	0.194734	0.0297075	5.56277e-11	0.0102704	0.0241863	0.6711	0.6711	0.621248	20
C4orf36	eQTL_GTEx_Whole_Blood	ENSG00000163633.10	ENSG00000163633	rs7657530		T	G	0.7461	-0.0023	0.0054	0.670162	0.290338	0.053163	4.7272e-08	-0.0079218	0.0186555	0.671102	0.671102	0.0459858	14
TMEM182	eQTL_GTEx_Muscle_Skeletal	ENSG00000170417.15	ENSG00000170417	rs2540288		A	T	0.484675	0.002	0.0047	0.670449	0.107755	0.0165058	6.65102e-11	0.0185606	0.04371	0.671106	0.671106	0.300333	20
PNMA2	eQTL_GTEx_Adipose_Visceral_Omentum	ENSG00000240694.8	ENSG00000240694	rs4872449		A	G	0.432817	-0.002	0.0047	0.670449	0.196774	0.0308785	1.85934e-10	-0.0101639	0.0239385	0.671138	0.671138	0.798558	20
SHH	pQTL_FENLAND	X2743_5_SHH	ENSG00000164690	rs10225292		T	C	0.61625	0.002	0.0047	0.670449	0.085	0.0133512	1.934e-10	0.0235294	0.0554175	0.67114	0.67114	0.695826	20
TMEM263	eQTL_GTEx_Adipose_Subcutaneous	ENSG00000151135.9	ENSG00000151135	rs4964506		G	A	0.507867	0.002	0.0047	0.670449	-0.152527	0.0245596	5.28239e-10	-0.0131124	0.0308865	0.671175	0.671175	0.716059	20
PTK2B	eQTL_GTEx_Heart_Left_Ventricle	ENSG00000120899.17	ENSG00000120899	rs7813625		T	C	0.559315	-0.002	0.0047	0.670449	0.280762	0.0461098	1.13626e-09	-0.00712347	0.016781	0.671204	0.671204	0.254363	20
SVEP1	pQTL_FENLAND	X11178_21_SVEP1	ENSG00000165124	rs61751937		C	G	0.02945	-0.0059	0.0139	0.67123	1.0255	0.0378	4.40417e-162	-0.00575329	0.013556	0.671268	0.586559	0.631032	20
CFAP97	eQTL_GTEx_Heart_Left_Ventricle	ENSG00000164323.12	ENSG00000164323	rs12506359		A	G	0.537408	-0.002	0.0047	0.670449	0.165438	0.0283841	5.59121e-09	-0.0120891	0.028485	0.671272	0.671272	0.740857	20
LYNX1	eQTL_GTEx_Adipose_Visceral_Omentum	ENSG00000283992.1	ENSG00000180155	rs7005613		T	C	0.4056	0.002	0.0047	0.670449	0.300464	0.0518304	6.74889e-09	0.00665637	0.0156846	0.671281	0.671281	0.843098	20
PTPN23	eQTL_GTEx_Heart_Left_Ventricle	ENSG00000076201.14	ENSG00000076201	rs807931		T	C	0.594509	-0.002	0.0047	0.670449	-0.172972	0.0305324	1.46851e-08	0.0115626	0.0272486	0.67132	0.67132	0.0478274	20
AKR1B15	eQTL_GTEx_Liver	ENSG00000227471.8	ENSG00000227471	rs782510		G	T	0.462536	-0.002	0.0047	0.670449	0.412666	0.0733653	1.8571e-08	-0.00484653	0.0114219	0.671333	0.671333	0.341205	11
ZNF142	eQTL_GTEx_Adipose_Visceral_Omentum	ENSG00000115568.15	ENSG00000115568	rs921968		T	G	0.58515	0.002	0.0047	0.670449	-0.189721	0.0339057	2.19925e-08	-0.0105418	0.0248448	0.671342	0.671342	0.999322	10
B3GNTL1	eQTL_GTEx_Adipose_Subcutaneous	ENSG00000175711.8	ENSG00000175711	rs58811592		A	G	0.086256	-0.0034	0.008	0.670837	0.416561	0.0662811	3.28362e-10	-0.00816207	0.0192487	0.671543	0.671543	0.925411	12
SPINK6	pQTL_FENLAND	X5731_1_SPINK6	ENSG00000178172	rs1159203		A	C	0.07705	0.0039	0.0092	0.671629	-1.1468	0.023	0	-0.00340077	0.00802261	0.67164	0.267257	0.757922	20
ANPEP	eQTL_GTEx_Adipose_Subcutaneous	ENSG00000166825.13	ENSG00000166825	rs1042499		C	T	0.058232	0.0051	0.012	0.670837	0.25692	0.0448194	9.9054e-09	0.0198505	0.0468353	0.671685	0.671685	0.847973	4
POLR2J3	eQTL_GTEx_Muscle_Skeletal	ENSG00000168255.19	ENSG00000168255	rs148981077		T	C	0.041516	0.0056	0.0132	0.671389	1.03208	0.123924	8.19941e-17	0.00542594	0.0128063	0.67179	0.905537	0.536633	20
SLC4A5	eQTL_GTEx_Whole_Blood	ENSG00000188687.17	ENSG00000188687	rs34215278		T	C	0.03085	-0.0067	0.0158	0.671529	0.77347	0.0878124	1.27165e-18	-0.00866226	0.0204511	0.671887	0.671887	0.347397	8
C1GALT1	eQTL_GTEx_Whole_Blood	ENSG00000106392.10	ENSG00000106392	rs62449964		A	G	0.201376	0.0025	0.0059	0.671764	-0.350803	0.0271843	4.23941e-38	-0.00712651	0.0168276	0.67193	0.919674	0.49554	20
SLC4A5	eQTL_GTEx_Muscle_Skeletal	ENSG00000188687.17	ENSG00000188687	rs34215278		T	C	0.03085	-0.0067	0.0158	0.671529	0.566795	0.0728888	7.47589e-15	-0.0118209	0.0279175	0.671988	0.671988	0.33071	6
KCTD15	eQTL_GTEx_Whole_Blood	ENSG00000153885.14	ENSG00000153885	rs34115117		A	G	0.058258	0.0042	0.0099	0.671389	-0.413247	0.0665706	5.3784e-10	-0.0101634	0.0240125	0.672109	0.748452	0.937278	8
MEIKIN	eQTL_GTEx_Heart_Atrial_Appendage	ENSG00000239642.5	ENSG00000239642	rs6596042		T	C	0.803904	0.0025	0.0059	0.671764	-0.688525	0.0784029	1.60765e-18	-0.00363095	0.00857901	0.672123	0.672123	0.27806	20
ARNT2	eQTL_GTEx_Heart_Left_Ventricle	ENSG00000172379.20	ENSG00000172379	rs186548199		T	G	0.044383	0.005	0.0118	0.671764	-0.875095	0.102796	1.69561e-17	-0.00571367	0.0135009	0.672146	0.672146	0.282366	7
ARNT2	eQTL_GTEx_Muscle_Skeletal	ENSG00000172379.20	ENSG00000172379	rs186548199		T	G	0.044383	0.005	0.0118	0.671764	-0.474729	0.0565945	4.93424e-17	-0.0105323	0.024888	0.672157	0.672157	0.244547	7
METTL18	eQTL_GTEx_Adipose_Subcutaneous	ENSG00000171806.11	ENSG00000171806	rs17543370		G	A	0.0924	0.0033	0.0078	0.672239	-1.16911	0.062199	8.09924e-79	-0.00282266	0.00667343	0.672317	0.965401	0.760721	7
NCKIPSD	eQTL_GTEx_Adipose_Subcutaneous	ENSG00000213672.7	ENSG00000213672	rs6792510		C	G	0.64177	-0.0022	0.0052	0.672239	0.422923	0.0304884	9.41703e-44	-0.00520189	0.0123011	0.672383	0.672383	0.292495	20
DCTN1	eQTL_GTEx_Whole_Blood	ENSG00000204843.12	ENSG00000204843	rs34215278		T	C	0.03085	-0.0067	0.0158	0.671529	-0.269597	0.0473709	1.26156e-08	0.0248519	0.0587685	0.672384	0.672384	0.29409	8
NCKIPSD	eQTL_GTEx_Muscle_Skeletal	ENSG00000213672.7	ENSG00000213672	rs6792510		C	G	0.64177	-0.0022	0.0052	0.672239	0.40236	0.0294671	1.89687e-42	-0.00546774	0.01293	0.672387	0.672387	0.229853	20
TBRG4	eQTL_GTEx_Muscle_Skeletal	ENSG00000136270.13	ENSG00000136270	rs2289375		T	C	0.274554	-0.0022	0.0052	0.672239	0.229802	0.0184464	1.26818e-35	-0.00957346	0.0226412	0.672417	0.672417	0.336458	20
BHLHE40	eQTL_GTEx_Muscle_Skeletal	ENSG00000134107.4	ENSG00000134107	rs2137946		G	A	0.780304	-0.0025	0.0059	0.671764	-0.190808	0.02946	9.36555e-11	0.0131022	0.0309872	0.672423	0.672423	0.27391	9
NCKIPSD	eQTL_GTEx_Whole_Blood	ENSG00000213672.7	ENSG00000213672	rs6792510		C	G	0.64177	-0.0022	0.0052	0.672239	0.241664	0.0218115	1.57443e-28	-0.00910355	0.0215332	0.672464	0.672464	0.243737	20
ASPSCR1	eQTL_GTEx_Adipose_Subcutaneous	ENSG00000169696.15	ENSG00000169696	rs79060512		A	G	0.028117	0.0064	0.0151	0.671682	0.334179	0.0576229	6.6549e-09	0.0191514	0.0453059	0.672504	0.672504	0.598328	4
METTL18	eQTL_GTEx_Whole_Blood	ENSG00000171806.11	ENSG00000171806	rs12144207		T	C	0.092459	0.0033	0.0078	0.672239	-0.4568	0.046101	3.81686e-23	-0.00722417	0.0170909	0.67252	0.67252	0.745291	10
CDK5RAP3	eQTL_GTEx_Adipose_Subcutaneous	ENSG00000108465.14	ENSG00000108465	rs885635		T	C	0.2875	-0.0022	0.0052	0.672239	0.308834	0.0324895	1.98816e-21	-0.00712357	0.0168542	0.672544	0.422099	0.80464	20
RCSD1	eQTL_GTEx_Adipose_Subcutaneous	ENSG00000198771.10	ENSG00000198771	rs11579633		T	C	0.426568	-0.0022	0.0052	0.672239	0.286221	0.0317521	1.98221e-19	-0.00768637	0.0181878	0.672579	0.672579	0.699952	20
NCKIPSD	eQTL_GTEx_Liver	ENSG00000213672.7	ENSG00000213672	rs6792510		C	G	0.64177	-0.0022	0.0052	0.672239	0.522982	0.0582481	2.74418e-19	-0.00420665	0.00995401	0.672581	0.672581	0.424176	20
ECHDC2	eQTL_GTEx_Adipose_Subcutaneous	ENSG00000121310.16	ENSG00000121310	rs111239006		A	G	0.022911	-0.0069	0.0163	0.672067	0.443229	0.0605847	2.55754e-13	-0.0155676	0.0368371	0.672583	0.672583	0.296977	8
ACOX2	eQTL_GTEx_Heart_Atrial_Appendage	ENSG00000168306.12	ENSG00000168306	rs4387990		A	G	0.47495	0.0022	0.0052	0.672239	-0.254461	0.0284777	4.05571e-19	-0.00864573	0.0204582	0.672585	0.625196	0.598573	19
ACOX2	eQTL_GTEx_Adipose_Subcutaneous	ENSG00000168306.12	ENSG00000168306	rs4387990		A	G	0.47495	0.0022	0.0052	0.672239	-0.200744	0.0225841	6.18083e-19	-0.0109592	0.025933	0.672588	0.672588	0.368366	13
ZNF33B	eQTL_GTEx_Whole_Blood	ENSG00000196693.14	ENSG00000196693	rs77276241		T	C	0.403914	-0.0022	0.0052	0.672239	-0.199646	0.023078	5.10828e-18	0.0110195	0.0260772	0.672608	0.907256	0.416475	20
MIB1	eQTL_GTEx_Muscle_Skeletal	ENSG00000101752.11	ENSG00000101752	rs7242859		A	T	0.08038	0.0036	0.0085	0.671909	-0.208559	0.033866	7.35029e-10	-0.0172613	0.0408521	0.672637	0.672637	0.469616	9
CCL24	eQTL_GTEx_Adipose_Subcutaneous	ENSG00000106178.6	ENSG00000106178	rs6467885		C	T	0.898239	0.0033	0.0078	0.672239	-0.59788	0.0732725	3.3592e-16	-0.0055195	0.0130636	0.672653	0.433402	0.730917	20
PROSER2	eQTL_GTEx_Adipose_Subcutaneous	ENSG00000148426.12	ENSG00000148426	rs6602536		A	G	0.219683	-0.0025	0.0059	0.671764	-0.212042	0.038109	2.63528e-08	0.0117901	0.0279052	0.672656	0.672656	0.865303	9
PITPNA	eQTL_GTEx_Whole_Blood	ENSG00000174238.14	ENSG00000174238	rs17821294		T	G	0.130184	0.003	0.0071	0.672634	0.587253	0.0367994	2.49704e-57	0.00510853	0.0120944	0.672742	0.672742	0.542423	20
RCSD1	eQTL_GTEx_Adipose_Visceral_Omentum	ENSG00000198771.10	ENSG00000198771	rs11579633		T	C	0.426568	-0.0022	0.0052	0.672239	0.204201	0.0296451	5.65058e-12	-0.0107737	0.0255131	0.67282	0.67282	0.876684	20
NDUFB7	eQTL_GTEx_Muscle_Skeletal	ENSG00000099795.6	ENSG00000099795	rs7250334		C	T	0.508561	0.0022	0.0052	0.672239	-0.0698513	0.0102179	8.1353e-12	-0.0314955	0.0745863	0.672829	0.672829	0.116521	4
ACOX2	eQTL_GTEx_Heart_Left_Ventricle	ENSG00000168306.12	ENSG00000168306	rs4387990		A	G	0.47495	0.0022	0.0052	0.672239	-0.208785	0.0309858	1.60474e-11	-0.0105372	0.0249551	0.672846	0.938594	0.842224	20
ZNF74	eQTL_GTEx_Liver	ENSG00000185252.18	ENSG00000185252	rs887021		G	T	0.551969	-0.0022	0.0052	0.672239	0.276066	0.0480715	9.31143e-09	-0.00796911	0.0188871	0.673074	0.673074	0.150369	10
P2RX5	eQTL_GTEx_Heart_Left_Ventricle	ENSG00000083454.21	ENSG00000083454	rs60442382		C	T	0.363824	-0.0022	0.0052	0.672239	-0.15668	0.0275625	1.31166e-08	0.0140414	0.0332805	0.673091	0.673091	0.890325	14
ACOX2	eQTL_GTEx_Adipose_Visceral_Omentum	ENSG00000168306.12	ENSG00000168306	rs4387990		A	G	0.47495	0.0022	0.0052	0.672239	-0.122735	0.0221929	3.19572e-08	-0.0179248	0.0424915	0.673139	0.673139	0.929218	9
CYP26B1	eQTL_GTEx_Whole_Blood	ENSG00000003137.8	ENSG00000003137	rs12466112		G	A	0.167084	0.0027	0.0064	0.673116	0.987927	0.0662743	2.98448e-50	0.002733	0.00648081	0.673239	0.337653	0.99485	20
WDR61	eQTL_GTEx_Whole_Blood	ENSG00000140395.8	ENSG00000140395	rs79018535		A	G	0.190546	-0.0027	0.0064	0.673116	0.254804	0.0329966	1.14401e-14	-0.0105964	0.0251548	0.673575	0.673575	0.0911059	20
IL32	eQTL_GTEx_Adipose_Subcutaneous	ENSG00000008517.16	ENSG00000008517	rs76385413		C	G	0.093466	-0.0035	0.0083	0.673254	-0.387695	0.043295	3.406e-19	0.00902771	0.0214323	0.673594	0.906611	0.875937	10
NOMO1	eQTL_GTEx_Adipose_Subcutaneous	ENSG00000103512.14	ENSG00000103512	rs7404466		T	C	0.835647	-0.0027	0.0064	0.673116	-0.282234	0.0450591	3.76095e-10	0.00956653	0.0227276	0.673813	0.673813	0.37257	18
PCSK9	eQTL_GTEx_Adipose_Visceral_Omentum	ENSG00000169174.10	ENSG00000169174	rs2479420		T	C	0.745721	-0.0024	0.0057	0.673717	-0.619589	0.0560865	2.26588e-28	0.00387354	0.00920633	0.67394	0.67394	0.660873	15
FAT1	eQTL_GTEx_Muscle_Skeletal	ENSG00000083857.13	ENSG00000083857	rs179125		C	A	0.243849	-0.0024	0.0057	0.673717	0.250325	0.0263462	2.07154e-21	-0.00958754	0.0227927	0.674018	0.674018	0.940628	20
CSNK1G1	eQTL_GTEx_Whole_Blood	ENSG00000169118.17	ENSG00000169118	rs4238425		A	C	0.879873	0.0032	0.0076	0.673717	-0.267409	0.0284707	5.86247e-21	-0.0119667	0.0284494	0.674025	0.750016	0.0503625	20
C19orf18	eQTL_GTEx_Whole_Blood	ENSG00000177025.3	ENSG00000177025	rs111426967		C	G	0.096346	0.0035	0.0083	0.673254	0.504929	0.0863844	5.06135e-09	0.00693167	0.0164807	0.674052	0.674052	0.999064	14
NCR1	pQTL_FENLAND	X8360_169_NCR1	ENSG00000189430	rs2278428		A	C	0.92765	-0.0122	0.029	0.673982	0.4545	0.0247186	1.671e-75	-0.0268427	0.0638231	0.674062	0.259276	0.413806	12
SDHC	eQTL_GTEx_Heart_Left_Ventricle	ENSG00000143252.14	ENSG00000143252	rs113972205		G	A	0.057495	-0.0043	0.0102	0.67334	-0.189187	0.0308818	9.00247e-10	0.0227288	0.0540424	0.674066	0.674066	0.49815	16
NDUFA3	eQTL_GTEx_Muscle_Skeletal	ENSG00000170906.15	ENSG00000170906	rs75622830		G	A	0.099358	0.0037	0.0088	0.674153	0.442825	0.025601	4.94183e-67	0.00835545	0.0198783	0.674244	0.189565	0.0821906	14
NDUFA3	eQTL_GTEx_Adipose_Subcutaneous	ENSG00000170906.15	ENSG00000170906	rs75622830		G	A	0.099358	0.0037	0.0088	0.674153	0.484203	0.0342018	1.68511e-45	0.00764142	0.0181822	0.674289	0.149259	0.0496982	19
NDUFA3	eQTL_GTEx_Whole_Blood	ENSG00000170906.15	ENSG00000170906	rs75622830		G	A	0.099358	0.0037	0.0088	0.674153	0.339272	0.0271628	8.43391e-36	0.0109057	0.0259526	0.674327	0.674327	0.0519628	17
NDUFA3	eQTL_GTEx_Adipose_Visceral_Omentum	ENSG00000170906.15	ENSG00000170906	rs75622830		G	A	0.099358	0.0037	0.0088	0.674153	0.387018	0.034475	3.03767e-29	0.00956028	0.0227539	0.674369	0.312226	0.0570552	18
TK2	eQTL_GTEx_Muscle_Skeletal	ENSG00000166548.15	ENSG00000166548	rs1428106		C	T	0.122954	0.0032	0.0076	0.673717	-0.261037	0.0406383	1.33237e-10	-0.0122588	0.0291771	0.674375	0.674375	0.614597	20
NDUFA3	eQTL_GTEx_Heart_Left_Ventricle	ENSG00000170906.15	ENSG00000170906	rs75622830		G	A	0.099358	0.0037	0.0088	0.674153	0.443996	0.0408862	1.80085e-27	0.00833341	0.0198348	0.674383	0.674383	0.227129	8
PTH1R	eQTL_GTEx_Adipose_Visceral_Omentum	ENSG00000160801.13	ENSG00000160801	rs144645644		T	G	0.01158	-0.0096	0.0228	0.673717	0.782147	0.12328	2.23192e-10	-0.0122739	0.0292147	0.674392	0.488159	0.627929	5
MED17	eQTL_GTEx_Whole_Blood	ENSG00000042429.11	ENSG00000042429	rs11603339		T	C	0.265501	-0.0024	0.0057	0.673717	0.11982	0.0196192	1.01336e-09	-0.02003	0.0476843	0.674445	0.674445	0.542173	16
NDUFA3	eQTL_GTEx_Liver	ENSG00000170906.15	ENSG00000170906	rs75622830		G	A	0.099358	0.0037	0.0088	0.674153	0.758618	0.0888235	1.33368e-17	0.00487729	0.0116141	0.674525	0.674525	0.0470123	11
PTH1R	eQTL_GTEx_Adipose_Subcutaneous	ENSG00000160801.13	ENSG00000160801	rs144645644		T	G	0.01158	-0.0096	0.0228	0.673717	0.665752	0.115272	7.67282e-09	-0.0144198	0.0343379	0.674531	0.674531	0.793528	8
PGPEP1	eQTL_GTEx_Heart_Left_Ventricle	ENSG00000130517.13	ENSG00000130517	rs79058301		T	C	0.272446	-0.0024	0.0057	0.673717	-0.229113	0.0402923	1.29837e-08	0.0104752	0.0249467	0.674556	0.674556	0.606089	6
RNASEL	eQTL_GTEx_Muscle_Skeletal	ENSG00000135828.11	ENSG00000135828	rs12041623		C	T	0.365257	0.0021	0.005	0.674485	0.552204	0.0306962	2.36084e-72	0.00380294	0.00905709	0.674569	0.454749	0.38181	20
DSCAM	pQTL_FENLAND	X9175_48_DSCAM	ENSG00000171587	rs78111814		T	C	0.965507	0.0063	0.015	0.674485	-0.5241	0.0339231	7.58691e-54	-0.0120206	0.0286311	0.674599	0.33194	0.983903	15
RNASE6	eQTL_GTEx_Whole_Blood	ENSG00000169413.2	ENSG00000169413	rs8003813		C	T	0.525382	-0.0021	0.005	0.674485	-0.288855	0.0189554	1.95805e-52	0.00727008	0.0173163	0.674602	0.674602	0.826371	20
RPS6KA1	pQTL_FENLAND	X12329_21_RPS6KA1	ENSG00000117676	rs11589734		A	G	0.537885	0.0021	0.005	0.674485	0.1845	0.0133498	1.91902e-43	0.0113821	0.0271128	0.674627	0.674627	0.00175385	20
ZNF429	eQTL_GTEx_Adipose_Subcutaneous	ENSG00000197013.9	ENSG00000197013	rs8112960		T	C	0.322956	-0.0021	0.005	0.674485	-0.467859	0.0364146	8.81265e-38	0.00448853	0.0106927	0.674649	0.827198	0.668878	20
FBLL1	eQTL_GTEx_Liver	ENSG00000188573.7	ENSG00000188573	rs7720457		C	T	0.370307	-0.0021	0.005	0.674485	0.964811	0.080978	9.94742e-33	-0.00217659	0.00518558	0.674676	0.674676	0.828234	20
ABHD8	eQTL_GTEx_Adipose_Subcutaneous	ENSG00000127220.5	ENSG00000127220	rs11086067		A	G	0.3057	0.0021	0.005	0.674485	-0.300847	0.0298606	7.12204e-24	-0.00698029	0.0166342	0.674752	0.674752	0.299033	20
OPN3	eQTL_GTEx_Adipose_Subcutaneous	ENSG00000054277.13	ENSG00000054277	rs652571		T	A	0.665264	0.0021	0.005	0.674485	0.387302	0.0406503	1.60875e-21	0.00542213	0.0129224	0.674783	0.674783	0.601444	12
SEC22A	eQTL_GTEx_Muscle_Skeletal	ENSG00000121542.11	ENSG00000121542	rs13063474		C	A	0.402314	0.0021	0.005	0.674485	0.322946	0.0352092	4.63436e-20	0.00650263	0.0154987	0.674807	0.674807	0.389996	20
ITIH2	eQTL_GTEx_Adipose_Subcutaneous	ENSG00000151655.18	ENSG00000151655	rs1314661		G	A	0.446269	0.0021	0.005	0.674485	-0.445197	0.0519307	1.009e-17	-0.00471701	0.0112445	0.674853	0.674853	0.75717	20
MRPS36	eQTL_GTEx_Muscle_Skeletal	ENSG00000134056.11	ENSG00000134056	rs4077460		T	C	0.540979	0.0021	0.005	0.674485	-0.12847	0.015295	4.48533e-17	-0.0163462	0.0389682	0.674868	0.674868	0.00767145	20
FAAH	eQTL_GTEx_Adipose_Subcutaneous	ENSG00000117480.15	ENSG00000117480	rs41294484		T	C	0.125813	-0.0029	0.0069	0.674274	0.340437	0.0507554	1.98117e-11	-0.00851846	0.0203078	0.674875	0.343008	0.121211	13
WDR86	eQTL_GTEx_Heart_Left_Ventricle	ENSG00000187260.15	ENSG00000187260	rs12703130		A	G	0.550667	-0.0021	0.005	0.674485	0.41191	0.0521669	2.87977e-15	-0.0050982	0.0121557	0.674919	0.674919	0.298229	20
SEC22A	eQTL_GTEx_Adipose_Visceral_Omentum	ENSG00000121542.11	ENSG00000121542	rs9809236		A	G	0.394452	-0.0021	0.005	0.674485	0.252685	0.0327052	1.10853e-14	-0.00831074	0.0198167	0.674938	0.674938	0.451533	20
SKA2	eQTL_GTEx_Adipose_Subcutaneous	ENSG00000182628.12	ENSG00000182628	rs4598970		A	T	0.374672	-0.0021	0.005	0.674485	0.222889	0.0305576	3.00722e-13	-0.00942173	0.0224698	0.674993	0.674993	0.896322	20
NUTM2D	eQTL_GTEx_Adipose_Subcutaneous	ENSG00000214562.14	ENSG00000214562	rs4934297		A	G	0.61145	0.0021	0.005	0.674485	0.389809	0.053634	3.64985e-13	0.00538725	0.0128482	0.674997	0.647189	0.945374	18
PLPP3	eQTL_GTEx_Whole_Blood	ENSG00000162407.8	ENSG00000162407	rs12755655		C	G	0.499849	-0.0021	0.005	0.674485	-0.19492	0.0276423	1.76988e-12	0.0107737	0.025697	0.675028	0.795564	0.917176	20
PHF11	eQTL_GTEx_Liver	ENSG00000136147.17	ENSG00000136147	rs967163		A	G	0.674692	0.0021	0.005	0.674485	-0.445469	0.0648915	6.65708e-12	-0.00471413	0.0112451	0.675058	0.675058	0.120358	20
EHBP1L1	eQTL_GTEx_Heart_Left_Ventricle	ENSG00000173442.12	ENSG00000173442	rs948578		T	C	0.489272	0.0021	0.005	0.674485	-0.335873	0.0494794	1.13586e-11	-0.00625236	0.014915	0.675071	0.675071	0.105245	20
SEC22A	eQTL_GTEx_Heart_Atrial_Appendage	ENSG00000121542.11	ENSG00000121542	rs13063474		C	A	0.402314	0.0021	0.005	0.674485	0.29985	0.044291	1.28788e-11	0.0070035	0.0167071	0.675074	0.675074	0.757466	20
RNASEL	eQTL_GTEx_Whole_Blood	ENSG00000135828.11	ENSG00000135828	rs12041623		C	T	0.365257	0.0021	0.005	0.674485	0.0953317	0.0146109	6.81418e-11	0.0220283	0.052557	0.675119	0.675119	0.122189	7
TMTC3	eQTL_GTEx_Adipose_Visceral_Omentum	ENSG00000139324.11	ENSG00000139324	rs11104733		T	C	0.015455	-0.0084	0.02	0.674485	0.597935	0.0920592	8.29717e-11	-0.0140483	0.0335183	0.675125	0.675125	0.674138	13
GLUD1	eQTL_GTEx_Adipose_Subcutaneous	ENSG00000148672.8	ENSG00000148672	rs4934297		A	G	0.61145	0.0021	0.005	0.674485	0.202689	0.032491	4.42342e-10	0.0103607	0.0247242	0.675179	0.675179	0.758666	15
GMCL1	eQTL_GTEx_Heart_Left_Ventricle	ENSG00000087338.4	ENSG00000087338	rs2312555		A	G	0.447557	0.0021	0.005	0.674485	-0.226214	0.036506	5.76843e-10	-0.00928324	0.0221537	0.675188	0.675188	0.181714	20
PSMB3	eQTL_GTEx_Heart_Left_Ventricle	ENSG00000277791.4	ENSG00000277791	rs228272		T	C	0.31975	-0.0021	0.005	0.674485	0.153546	0.0249586	7.64959e-10	-0.0136767	0.0326393	0.675198	0.675198	0.116997	20
TRAK1	eQTL_GTEx_Heart_Atrial_Appendage	ENSG00000182606.14	ENSG00000182606	rs11921457		G	T	0.184254	-0.0026	0.0062	0.674957	-0.269697	0.0278545	3.58426e-22	0.00964045	0.0230103	0.675244	0.675244	0.381982	20
PRSS12	eQTL_GTEx_Adipose_Visceral_Omentum	ENSG00000164099.3	ENSG00000164099	rs1913577		G	A	0.364	-0.0021	0.005	0.674485	-0.22305	0.0381987	5.24502e-09	0.00941493	0.0224744	0.675276	0.675276	0.240619	20
PLOD1	eQTL_GTEx_Adipose_Subcutaneous	ENSG00000083444.16	ENSG00000083444	rs12564031		A	G	0.093907	0.0034	0.0081	0.674666	0.287388	0.0451181	1.89426e-10	0.0118307	0.028246	0.67533	0.67533	0.993412	20
PLEKHM1	eQTL_GTEx_Adipose_Subcutaneous	ENSG00000225190.10	ENSG00000225190	rs1808189		C	T	0.17778	0.0026	0.0062	0.674957	0.232403	0.0305435	2.76383e-14	0.0111875	0.0267183	0.675421	0.675421	0.936026	11
FPR1	eQTL_GTEx_Whole_Blood	ENSG00000171051.8	ENSG00000171051	rs8111423		T	C	0.810202	-0.0026	0.0062	0.674957	0.10626	0.0151037	1.98737e-12	-0.0244683	0.058451	0.6755	0.6755	0.30691	16
TRAK1	eQTL_GTEx_Heart_Left_Ventricle	ENSG00000182606.14	ENSG00000182606	rs11921457		G	T	0.184254	-0.0026	0.0062	0.674957	-0.160279	0.0268104	2.25574e-09	0.0162217	0.0387776	0.675708	0.675708	0.15583	18
PYGL	eQTL_GTEx_Adipose_Visceral_Omentum	ENSG00000100504.16	ENSG00000100504	rs3825541		C	T	0.1871	-0.0026	0.0062	0.674957	0.193109	0.0327397	3.67245e-09	-0.0134639	0.0321873	0.675729	0.675729	0.96448	18
RACK1	eQTL_GTEx_Muscle_Skeletal	ENSG00000204628.11	ENSG00000204628	rs2545067		G	A	0.218701	-0.0026	0.0062	0.674957	-0.121904	0.0210006	6.4444e-09	0.0213283	0.0509922	0.675754	0.675754	0.969229	8
TDGF1	eQTL_GTEx_Muscle_Skeletal	ENSG00000241186.9	ENSG00000241186	rs6769392		A	G	0.232834	-0.0023	0.0055	0.675814	1.231	0.0316198	0	-0.0018684	0.00446817	0.675832	0.502635	0.659855	20
TRAK1	eQTL_GTEx_Adipose_Subcutaneous	ENSG00000182606.14	ENSG00000182606	rs11921457		G	T	0.184254	-0.0026	0.0062	0.674957	-0.177778	0.032408	4.12018e-08	0.014625	0.0349767	0.675848	0.675848	0.431765	11
TDGF1	eQTL_GTEx_Adipose_Subcutaneous	ENSG00000241186.9	ENSG00000241186	rs6769392		A	G	0.232834	-0.0023	0.0055	0.675814	1.17414	0.0522271	6.30714e-112	-0.00195888	0.00468509	0.675867	0.886995	0.631849	20
TDGF1	eQTL_GTEx_Adipose_Visceral_Omentum	ENSG00000241186.9	ENSG00000241186	rs6769392		A	G	0.232834	-0.0023	0.0055	0.675814	1.13285	0.0577416	1.05796e-85	-0.00203028	0.00485611	0.675884	0.675884	0.611918	20
CD80	eQTL_GTEx_Adipose_Subcutaneous	ENSG00000121594.11	ENSG00000121594	rs34394661		A	G	0.111295	-0.0031	0.0074	0.675275	0.407968	0.0615398	3.37193e-11	-0.00759863	0.0181749	0.675885	0.675885	0.541191	5
HIF3A	eQTL_GTEx_Adipose_Visceral_Omentum	ENSG00000124440.15	ENSG00000124440	rs8112512		C	G	0.907749	0.0036	0.0086	0.675505	0.299192	0.0371467	7.99058e-16	0.0120324	0.0287829	0.675918	0.72734	0.194436	16
TDGF1	eQTL_GTEx_Heart_Atrial_Appendage	ENSG00000241186.9	ENSG00000241186	rs6769392		A	G	0.232834	-0.0023	0.0055	0.675814	0.958392	0.064889	2.29699e-49	-0.00239985	0.00574108	0.675937	0.675937	0.532374	20
ZFP2	eQTL_GTEx_Muscle_Skeletal	ENSG00000198939.7	ENSG00000198939	rs75400255		A	G	0.124484	0.0031	0.0074	0.675275	-0.360583	0.0579462	4.88593e-10	-0.00859719	0.0205688	0.675967	0.675967	0.51079	20
HIF3A	eQTL_GTEx_Adipose_Subcutaneous	ENSG00000124440.15	ENSG00000124440	rs8112512		C	G	0.907749	0.0036	0.0086	0.675505	0.203446	0.0285019	9.47051e-13	0.0176951	0.0423443	0.67603	0.67603	0.101677	18
ZFP2	eQTL_GTEx_Adipose_Subcutaneous	ENSG00000198939.7	ENSG00000198939	rs75400255		A	G	0.124484	0.0031	0.0074	0.675275	-0.283728	0.0509597	2.58139e-08	-0.010926	0.026155	0.676139	0.676139	0.579109	20
HDDC2	eQTL_GTEx_Heart_Atrial_Appendage	ENSG00000111906.17	ENSG00000111906	rs2243390		G	A	0.1774	0.0028	0.0067	0.676013	-0.479935	0.0394582	4.88608e-34	-0.00583412	0.0139685	0.676193	0.710494	0.529697	20
RBFA	eQTL_GTEx_Heart_Atrial_Appendage	ENSG00000101546.12	ENSG00000101546	rs78232723		A	T	0.143714	0.0028	0.0067	0.676013	-0.635134	0.0634287	1.33166e-23	-0.00440852	0.0105581	0.676278	0.676278	0.791015	20
APCDD1L	eQTL_GTEx_Heart_Atrial_Appendage	ENSG00000198768.10	ENSG00000198768	rs218453		T	C	0.2705	0.0023	0.0055	0.675814	0.382214	0.0539194	1.35461e-12	0.00601757	0.0144149	0.676345	0.676345	0.804589	8
ATOX1	eQTL_GTEx_Muscle_Skeletal	ENSG00000177556.11	ENSG00000177556	rs59580263		A	T	0.24889	-0.0023	0.0055	0.675814	-0.172361	0.0258065	2.40614e-11	0.0133441	0.0319723	0.676412	0.676412	0.375836	20
MTFR1L	eQTL_GTEx_Adipose_Visceral_Omentum	ENSG00000117640.17	ENSG00000117640	rs3738450		T	C	0.25795	-0.0023	0.0055	0.675814	-0.202529	0.0303652	2.56209e-11	0.0113564	0.0272099	0.676413	0.676413	0.0563682	17
HDDC2	eQTL_GTEx_Adipose_Visceral_Omentum	ENSG00000111906.17	ENSG00000111906	rs2243390		G	A	0.1774	0.0028	0.0067	0.676013	-0.238902	0.0310298	1.37015e-14	-0.0117203	0.0280863	0.676462	0.676462	0.652614	20
PON2	eQTL_GTEx_Muscle_Skeletal	ENSG00000105854.12	ENSG00000105854	rs2158806		C	A	0.239918	-0.0023	0.0055	0.675814	-0.181014	0.030208	2.06949e-09	0.0127062	0.0304583	0.676556	0.676556	0.542496	17
MCM2	eQTL_GTEx_Muscle_Skeletal	ENSG00000073111.13	ENSG00000073111	rs74880938		A	G	0.05071	0.0046	0.011	0.675814	0.233731	0.0401318	5.74255e-09	0.0196807	0.0471838	0.676599	0.676599	0.918585	11
MTFR1L	eQTL_GTEx_Adipose_Subcutaneous	ENSG00000117640.17	ENSG00000117640	rs3738450		T	C	0.25795	-0.0023	0.0055	0.675814	-0.156782	0.0269544	6.00714e-09	0.0146701	0.0351711	0.676601	0.676601	0.0903441	10
ABHD17C	eQTL_GTEx_Heart_Left_Ventricle	ENSG00000136379.11	ENSG00000136379	rs12594151		C	T	0.153688	0.0028	0.0067	0.676013	-0.319781	0.0559411	1.08814e-08	-0.00875599	0.0210078	0.676826	0.676826	0.897361	20
ICA1	eQTL_GTEx_Heart_Left_Ventricle	ENSG00000003147.17	ENSG00000003147	rs57398382		G	A	0.01471	0.0081	0.0194	0.676294	-0.720097	0.108301	2.95024e-11	-0.0112485	0.0269939	0.676894	0.676894
ADCY3	eQTL_GTEx_Whole_Blood	ENSG00000138031.14	ENSG00000138031	rs7580081		C	G	0.448936	-0.002	0.0048	0.676922	0.858714	0.0388108	1.78951e-108	-0.00232906	0.00559075	0.676976	0.464968	0.438626	20
CD36	pQTL_FENLAND	X2973_15_CD36	ENSG00000135218	rs6961069		T	C	0.400715	0.002	0.0048	0.676922	0.2893	0.0135322	2.11e-101	0.00691324	0.0165949	0.67698	0.37515	0.741804	20
MRPL54	eQTL_GTEx_Muscle_Skeletal	ENSG00000183617.4	ENSG00000183617	rs7245624		A	G	0.6322	-0.002	0.0048	0.676922	0.564508	0.0269014	9.12204e-98	-0.00354291	0.00850466	0.676982	0.0907198	0.0170244	20
PGD	eQTL_GTEx_Muscle_Skeletal	ENSG00000142657.20	ENSG00000142657	rs6541094		A	G	0.475494	-0.002	0.0048	0.676922	0.570084	0.0287215	1.1318e-87	-0.00350826	0.00842167	0.676989	0.600604	0.913436	20
MAPT	eQTL_GTEx_Heart_Left_Ventricle	ENSG00000186868.15	ENSG00000186868	rs242557		A	G	0.3768	-0.002	0.0048	0.676922	0.724746	0.0382038	2.99009e-80	-0.00275959	0.00662461	0.676996	0.167118	0.397789	8
MRPL54	eQTL_GTEx_Adipose_Subcutaneous	ENSG00000183617.4	ENSG00000183617	rs7245624		A	G	0.6322	-0.002	0.0048	0.676922	0.412329	0.0222222	7.4512e-77	-0.0048505	0.0116441	0.676999	0.676999	0.0200449	20
CENPO	eQTL_GTEx_Whole_Blood	ENSG00000138092.10	ENSG00000138092	rs7580081		C	G	0.448936	-0.002	0.0048	0.676922	0.630096	0.0376717	8.47546e-63	-0.00317412	0.00762025	0.677017	0.564554	0.477634	20
ENG	eQTL_GTEx_Whole_Blood	ENSG00000106991.13	ENSG00000106991	rs41475247		A	G	0.090845	0.0033	0.0079	0.676151	-0.170071	0.0307496	3.18724e-08	-0.0194037	0.0465835	0.677018	0.677018	0.213801	13
MRPL54	eQTL_GTEx_Heart_Left_Ventricle	ENSG00000183617.4	ENSG00000183617	rs7245624		A	G	0.6322	-0.002	0.0048	0.676922	0.517779	0.0341668	7.0798e-52	-0.00386265	0.00927387	0.677037	0.677037	0.0184528	20
MRPL54	eQTL_GTEx_Adipose_Visceral_Omentum	ENSG00000183617.4	ENSG00000183617	rs7245624		A	G	0.6322	-0.002	0.0048	0.676922	0.359433	0.0242351	9.21967e-50	-0.00556432	0.0133596	0.677042	0.677042	0.0252269	20
MRPL54	eQTL_GTEx_Whole_Blood	ENSG00000183617.4	ENSG00000183617	rs7245624		A	G	0.6322	-0.002	0.0048	0.676922	0.295189	0.0199957	2.55228e-49	-0.00677532	0.0162672	0.677044	0.677044	0.0225833	20
XXYLT1	pQTL_FENLAND	X6375_75_XXYLT1	ENSG00000173950	rs9823964		A	C	0.584091	-0.002	0.0048	0.676922	0.1784	0.0132921	4.52704e-41	-0.0112108	0.0269188	0.677069	0.888773	0.442752	20
NAAA	eQTL_GTEx_Heart_Atrial_Appendage	ENSG00000138744.14	ENSG00000138744	rs2242473		A	G	0.407694	-0.002	0.0048	0.676922	0.561	0.0418098	4.74859e-41	-0.00356506	0.00856027	0.677069	0.669855	0.792916	20
DNAJC27	eQTL_GTEx_Whole_Blood	ENSG00000115137.11	ENSG00000115137	rs7580081		C	G	0.448936	-0.002	0.0048	0.676922	0.436147	0.0327353	1.69131e-40	-0.00458561	0.0110108	0.677071	0.512292	0.503269	20
MAPT	eQTL_GTEx_Heart_Atrial_Appendage	ENSG00000186868.15	ENSG00000186868	rs242557		A	G	0.3768	-0.002	0.0048	0.676922	0.661573	0.0540278	1.78592e-34	-0.0030231	0.00725963	0.677099	0.775091	0.311358	15
MRPL54	eQTL_GTEx_Heart_Atrial_Appendage	ENSG00000183617.4	ENSG00000183617	rs7245624		A	G	0.6322	-0.002	0.0048	0.676922	0.396258	0.034004	2.20767e-31	-0.00504722	0.0121211	0.677117	0.677117	0.0156802	16
DIAPH3	eQTL_GTEx_Adipose_Visceral_Omentum	ENSG00000139734.17	ENSG00000139734	rs2800303		G	A	0.571243	0.002	0.0048	0.676922	-0.37193	0.0390696	1.73715e-21	-0.00537736	0.012918	0.677214	0.677214	0.46732	20
GIMAP4	eQTL_GTEx_Whole_Blood	ENSG00000133574.9	ENSG00000133574	rs1522598		A	G	0.608357	0.002	0.0048	0.676922	0.235953	0.0248526	2.22089e-21	0.00847626	0.0203626	0.677215	0.831077	0.165096	20
ADCY3	eQTL_GTEx_Adipose_Subcutaneous	ENSG00000138031.14	ENSG00000138031	rs7580081		C	G	0.448936	-0.002	0.0048	0.676922	0.24501	0.0259904	4.22218e-21	-0.00816293	0.0196102	0.67722	0.67722	0.422691	20
SEMA6B	eQTL_GTEx_Heart_Atrial_Appendage	ENSG00000167680.15	ENSG00000167680	rs8104075		T	C	0.432343	0.002	0.0048	0.676922	0.299363	0.0332938	2.43741e-19	0.00668085	0.0160513	0.677249	0.677249	0.333717	20
AASDH	eQTL_GTEx_Adipose_Subcutaneous	ENSG00000157426.13	ENSG00000157426	rs13134963		G	C	0.491298	-0.002	0.0048	0.676922	-0.264145	0.0303941	3.60316e-18	0.0075716	0.0181927	0.677272	0.0167335	0.0481183	20
MAN1A1	eQTL_GTEx_Whole_Blood	ENSG00000111885.6	ENSG00000111885	rs6920832		C	A	0.374499	0.002	0.0048	0.676922	-0.139749	0.0174451	1.13968e-15	-0.0143114	0.0343937	0.677334	0.843673	0.243018	20
MIPEP	eQTL_GTEx_Adipose_Subcutaneous	ENSG00000027001.9	ENSG00000027001	rs17340157		G	C	0.150447	-0.003	0.0072	0.676922	0.412579	0.0518318	1.72099e-15	-0.00727133	0.0174751	0.677339	0.677339	0.334274	20
MAPK8	eQTL_GTEx_Adipose_Subcutaneous	ENSG00000107643.15	ENSG00000107643	rs10776598		T	C	0.55844	0.002	0.0048	0.676922	0.220442	0.0283717	7.86272e-15	0.00907268	0.0218057	0.67736	0.67736	0.350769	20
TTC13	eQTL_GTEx_Whole_Blood	ENSG00000143643.12	ENSG00000143643	rs11122174		T	C	0.39965	-0.002	0.0048	0.676922	-0.159453	0.0212126	5.60875e-14	0.0125429	0.0301491	0.677389	0.677389	0.597798	20
NDEL1	eQTL_GTEx_Whole_Blood	ENSG00000166579.15	ENSG00000166579	rs4791701		G	A	0.406829	0.002	0.0048	0.676922	0.100777	0.0138828	3.8953e-13	0.0198458	0.0477083	0.677423	0.677423	0.813241	7
BUD13	eQTL_GTEx_Whole_Blood	ENSG00000137656.11	ENSG00000137656	rs623908		G	A	0.414386	-0.002	0.0048	0.676922	0.207074	0.0293075	1.59976e-12	-0.00965838	0.0232204	0.677451	0.677451	0.393914	20
SCLY	eQTL_GTEx_Muscle_Skeletal	ENSG00000132330.16	ENSG00000132330	rs34798549		T	C	0.630804	-0.002	0.0048	0.676922	0.243073	0.0344835	1.80249e-12	-0.00822798	0.0197816	0.677453	0.677453	0.772992	20
PON1	eQTL_GTEx_Adipose_Visceral_Omentum	ENSG00000005421.8	ENSG00000005421	rs11760736		C	T	0.463878	0.002	0.0048	0.676922	0.347542	0.051801	1.95722e-11	0.0057547	0.0138379	0.677508	0.677508	0.288662	19
NOB1	eQTL_GTEx_Heart_Atrial_Appendage	ENSG00000141101.12	ENSG00000141101	rs1469908		T	C	0.589753	-0.002	0.0048	0.676922	0.204541	0.0309865	4.08502e-11	-0.00977799	0.0235139	0.677528	0.677528	0.0276541	20
ATL2	eQTL_GTEx_Heart_Left_Ventricle	ENSG00000119787.13	ENSG00000119787	rs12712591		C	T	0.405314	-0.002	0.0048	0.676922	-0.214741	0.0329209	6.89405e-11	0.00931354	0.0223981	0.677542	0.677542	0.870893	20
ALG10	eQTL_GTEx_Adipose_Visceral_Omentum	ENSG00000139133.6	ENSG00000139133	rs1601631		G	T	0.375981	0.002	0.0048	0.676922	-0.332412	0.0520263	1.66639e-10	-0.00601663	0.0144706	0.677568	0.677568	0.829152	13
UBE2E2	eQTL_GTEx_Whole_Blood	ENSG00000182247.9	ENSG00000182247	rs6808513		A	G	0.546176	0.002	0.0048	0.676922	-0.159872	0.0252579	2.45824e-10	-0.01251	0.030089	0.677581	0.677581	0.300214	20
FCGR3B	eQTL_GTEx_Whole_Blood	ENSG00000162747.9	ENSG00000162747	rs115264949		A	G	0.0141	-0.0095	0.0228	0.676922	-0.511138	0.0856599	2.41561e-09	0.018586	0.044715	0.677663	0.817793	0.725213	5
NCK2	eQTL_GTEx_Muscle_Skeletal	ENSG00000071051.13	ENSG00000071051	rs4851861		C	T	0.407063	0.002	0.0048	0.676922	-0.123122	0.0208022	3.24521e-09	-0.0162441	0.0390822	0.677675	0.677675	0.344432	20
ZNF626	eQTL_GTEx_Adipose_Subcutaneous	ENSG00000188171.15	ENSG00000188171	rs2288536		T	C	0.232661	0.0025	0.006	0.676922	0.235673	0.0398327	3.2871e-09	0.0106079	0.0255221	0.677675	0.912994	0.504593	10
OGFOD1	eQTL_GTEx_Whole_Blood	ENSG00000087263.16	ENSG00000087263	rs4784670		T	G	0.614911	0.002	0.0048	0.676922	-0.146112	0.0248473	4.09258e-09	-0.0136881	0.0329339	0.677685	0.677685	0.277516	16
ZNF626	eQTL_GTEx_Heart_Left_Ventricle	ENSG00000188171.15	ENSG00000188171	rs2288536		T	C	0.232661	0.0025	0.006	0.676922	0.284846	0.0485909	4.5699e-09	0.00877667	0.0211172	0.677689	0.677689	0.506954	20
TYW5	eQTL_GTEx_Adipose_Subcutaneous	ENSG00000162971.10	ENSG00000162971	rs281782		A	G	0.806131	-0.0025	0.006	0.676922	0.219931	0.0395009	2.58054e-08	-0.0113672	0.0273576	0.677772	0.677772	0.14449	20
NDUFA4	eQTL_GTEx_Heart_Atrial_Appendage	ENSG00000189043.9	ENSG00000189043	rs6961017		A	G	0.568271	-0.002	0.0048	0.676922	0.0998311	0.0180978	3.46397e-08	-0.0200338	0.0482182	0.677788	0.677788	0.452546	20
PDP1	eQTL_GTEx_Heart_Left_Ventricle	ENSG00000164951.15	ENSG00000164951	rs11783608		A	G	0.39934	0.002	0.0048	0.676922	-0.139226	0.025521	4.8877e-08	-0.0143651	0.0345767	0.677808	0.677808	0.0883864	5
ABHD4	eQTL_GTEx_Whole_Blood	ENSG00000100439.10	ENSG00000100439	rs1242932		C	T	0.55315	-0.002	0.0048	0.676922	0.116099	0.021295	4.98251e-08	-0.0172267	0.0414646	0.677809	0.677809	0.60795	10
SLC2A11	eQTL_GTEx_Adipose_Visceral_Omentum	ENSG00000133460.19	ENSG00000133460	rs137972406		T	G	0.084195	0.0037	0.0089	0.677607	-0.655401	0.0588576	8.4404e-29	-0.0056454	0.0135889	0.677819	0.677819	0.985667	3
NUP54	eQTL_GTEx_Muscle_Skeletal	ENSG00000138750.14	ENSG00000138750	rs11735958		C	T	0.14875	-0.0027	0.0065	0.67786	0.513692	0.0365765	8.3453e-45	-0.00525607	0.012659	0.677993	0.925722	0.153831	20
NUP54	eQTL_GTEx_Adipose_Subcutaneous	ENSG00000138750.14	ENSG00000138750	rs61102074		T	G	0.149549	-0.0027	0.0065	0.67786	0.382988	0.0338365	1.05951e-29	-0.00704983	0.0169832	0.678065	0.678065	0.212432	20
NPIPA1	eQTL_GTEx_Adipose_Subcutaneous	ENSG00000183426.16	ENSG00000183426	rs2941258		T	C	0.845045	-0.0027	0.0065	0.67786	-0.760657	0.0705836	4.43597e-27	0.00354956	0.00855159	0.678086	0.344817	0.810782	20
ZNF652	eQTL_GTEx_Muscle_Skeletal	ENSG00000198740.8	ENSG00000198740	rs17637241		C	T	0.101846	0.0037	0.0089	0.677607	0.213347	0.0315654	1.39062e-11	0.0173426	0.0417949	0.678181	0.678181	0.46624	20
FAM83F	eQTL_GTEx_Adipose_Visceral_Omentum	ENSG00000133477.16	ENSG00000133477	rs9607680		C	T	0.298121	0.0022	0.0053	0.678073	0.586267	0.043827	8.25689e-41	0.00375256	0.0090446	0.678219	0.678219	0.0589068	20
NPIPA1	eQTL_GTEx_Heart_Atrial_Appendage	ENSG00000183426.16	ENSG00000183426	rs2941258		T	C	0.845045	-0.0027	0.0065	0.67786	-0.642671	0.0768961	6.39766e-17	0.00420122	0.0101265	0.678235	0.576285	0.815147	20
GPR19	eQTL_GTEx_Adipose_Subcutaneous	ENSG00000183150.7	ENSG00000183150	rs17820421		G	A	0.09545	-0.0032	0.0077	0.677714	0.62005	0.0900228	5.67027e-12	-0.00516087	0.0124409	0.678266	0.678266	0.206248	19
EIF4B	eQTL_GTEx_Muscle_Skeletal	ENSG00000063046.17	ENSG00000063046	rs4919718		C	T	0.9275	0.0039	0.0094	0.67822	-0.511278	0.0349902	2.35417e-48	-0.00762794	0.0183927	0.678342	0.883746	0.639015	20
FAM83F	eQTL_GTEx_Adipose_Subcutaneous	ENSG00000133477.16	ENSG00000133477	rs9607680		C	T	0.298121	0.0022	0.0053	0.678073	0.250083	0.0277962	2.3195e-19	0.00879708	0.0212155	0.678396	0.678396	0.119749	14
DNAI2	eQTL_GTEx_Whole_Blood	ENSG00000171595.13	ENSG00000171595	rs12103882		G	A	0.323821	-0.0022	0.0053	0.678073	0.324667	0.0389627	7.89829e-17	-0.00677617	0.0163447	0.678449	0.678449	0.479664	20
GPR19	eQTL_GTEx_Adipose_Visceral_Omentum	ENSG00000183150.7	ENSG00000183150	rs17820421		G	A	0.09545	-0.0032	0.0077	0.677714	0.572508	0.0966606	3.16378e-09	-0.00558944	0.0134827	0.67846	0.67846	0.202779	9
GTF2E1	eQTL_GTEx_Muscle_Skeletal	ENSG00000153767.9	ENSG00000153767	rs17184204		G	C	0.331131	-0.0022	0.0053	0.678073	0.154194	0.0199248	1.00355e-14	-0.0142677	0.0344217	0.678509	0.678509	0.0718537	17
FAM83F	eQTL_GTEx_Heart_Left_Ventricle	ENSG00000133477.16	ENSG00000133477	rs9607680		C	T	0.298121	0.0022	0.0053	0.678073	-0.33076	0.0456215	4.165e-13	-0.00665135	0.0160499	0.67857	0.67857	0.0400914	12
MAT2B	eQTL_GTEx_Heart_Left_Ventricle	ENSG00000038274.16	ENSG00000038274	rs56934045		A	G	0.184386	0.0027	0.0065	0.67786	0.161485	0.0288661	2.21539e-08	0.0167198	0.0403622	0.678695	0.678695	0.179423	15
ASAH1	eQTL_GTEx_Heart_Left_Ventricle	ENSG00000104763.18	ENSG00000104763	rs7508		A	G	0.720022	0.0022	0.0053	0.678073	0.174109	0.0272658	1.70717e-10	0.0126358	0.0305049	0.678713	0.678713	0.139565	13
TIPARP	eQTL_GTEx_Muscle_Skeletal	ENSG00000163659.12	ENSG00000163659	rs9860743		C	T	0.723502	0.0022	0.0053	0.678073	-0.174536	0.0274326	1.98675e-10	-0.0126048	0.0304308	0.678718	0.431602	0.2564	20
ZDHHC11	eQTL_GTEx_Adipose_Subcutaneous	ENSG00000188818.12	ENSG00000188818	rs4956965		T	C	0.212438	-0.0034	0.0082	0.67841	-0.444831	0.0652258	9.11266e-12	0.00764335	0.018468	0.678969	0.678969	0.782663	20
RNF144A	eQTL_GTEx_Liver	ENSG00000151692.14	ENSG00000151692	rs76140988		G	A	0.071559	0.0039	0.0094	0.67822	0.607282	0.10614	1.05566e-08	0.00642206	0.0155194	0.679015	0.679015	0.97441	4
UTP18	eQTL_GTEx_Whole_Blood	ENSG00000011260.13	ENSG00000011260	rs74678447		G	A	0.06785	0.0041	0.0099	0.678771	-0.423624	0.0464165	7.06923e-20	-0.00967839	0.0233938	0.679082	0.845274	0.526323	20
TMEM128	eQTL_GTEx_Heart_Left_Ventricle	ENSG00000132406.11	ENSG00000132406	rs6847853		T	C	0.8628	-0.0029	0.007	0.678665	0.496655	0.0635291	5.37713e-15	-0.00583906	0.0141141	0.67909	0.768295	0.543985	11
GPAT3	eQTL_GTEx_Whole_Blood	ENSG00000138678.10	ENSG00000138678	rs11731267		T	C	0.126944	0.0029	0.007	0.678665	-0.186865	0.0250462	8.59915e-14	-0.0155192	0.0375179	0.679132	0.679132	0.683326	20
DIS3L	eQTL_GTEx_Muscle_Skeletal	ENSG00000166938.12	ENSG00000166938	rs78599596		A	T	0.075353	0.0036	0.0087	0.679026	-0.488248	0.0387687	2.28239e-36	-0.0073733	0.0178284	0.679189	0.865673	0.690293	20
ZDHHC11	eQTL_GTEx_Heart_Atrial_Appendage	ENSG00000188818.12	ENSG00000188818	rs4956965		T	C	0.212438	-0.0034	0.0082	0.67841	-0.408244	0.0721531	1.53125e-08	0.00832835	0.0201399	0.679222	0.679222	0.874411	12
DLG5	eQTL_GTEx_Liver	ENSG00000151208.16	ENSG00000151208	rs11002289		A	G	0.345531	-0.0024	0.0058	0.679026	0.828723	0.073318	1.26612e-29	-0.00289602	0.00700341	0.679229	0.679229	0.112045	20
NAALADL1	eQTL_GTEx_Adipose_Visceral_Omentum	ENSG00000168060.15	ENSG00000168060	rs35124799		A	G	0.064013	0.0041	0.0099	0.678771	-0.481969	0.0679258	1.28864e-12	-0.00850677	0.0205757	0.679286	0.679286	0.726765	15
ASNS	eQTL_GTEx_Adipose_Visceral_Omentum	ENSG00000070669.16	ENSG00000070669	rs7784883		T	C	0.219254	-0.0024	0.0058	0.679026	0.514636	0.0527156	1.63082e-22	-0.00466349	0.0112802	0.679297	0.850975	0.151705	20
FAAP20	eQTL_GTEx_Adipose_Subcutaneous	ENSG00000162585.16	ENSG00000162585	rs11587831		G	T	0.230999	0.0024	0.0058	0.679026	-0.313249	0.033337	5.64488e-21	-0.00766164	0.0185336	0.679319	0.859598	0.365322	15
FAAP20	eQTL_GTEx_Adipose_Visceral_Omentum	ENSG00000162585.16	ENSG00000162585	rs11587831		G	T	0.230999	0.0024	0.0058	0.679026	-0.367933	0.0398284	2.51247e-20	-0.00652293	0.0157795	0.679329	0.859611	0.987579	17
STPG1	eQTL_GTEx_Whole_Blood	ENSG00000001460.17	ENSG00000001460	rs7536873		T	C	0.212917	-0.0024	0.0058	0.679026	-0.288361	0.0420424	6.94372e-12	0.0083229	0.0201502	0.679576	0.492607	0.35043	20
EPN1	eQTL_GTEx_Whole_Blood	ENSG00000063245.14	ENSG00000063245	rs143822713		G	C	0.026474	-0.0062	0.015	0.679362	0.401308	0.0372904	5.22006e-27	-0.0154495	0.0374053	0.679585	0.679585	0.793419	9
ZNF721	eQTL_GTEx_Muscle_Skeletal	ENSG00000182903.15	ENSG00000182903	rs60750098		G	A	0.036018	-0.0055	0.0133	0.679215	-0.550817	0.0699967	3.56967e-15	0.00998517	0.0241793	0.679633	0.238467	0.602696	13
GGACT	eQTL_GTEx_Adipose_Subcutaneous	ENSG00000134864.10	ENSG00000134864	rs9554708		C	T	0.033253	0.006	0.0145	0.679026	0.521751	0.080871	1.10642e-10	0.0114997	0.0278481	0.679647	0.443418
TMEM260	eQTL_GTEx_Adipose_Subcutaneous	ENSG00000070269.13	ENSG00000070269	rs2026729		G	A	0.80865	0.0024	0.0058	0.679026	-0.190149	0.0296304	1.38647e-10	-0.0126217	0.0305657	0.679654	0.679654	0.18832	20
TMEM98	eQTL_GTEx_Adipose_Visceral_Omentum	ENSG00000006042.11	ENSG00000006042	rs12952271		A	G	0.282691	-0.0024	0.0058	0.679026	-0.11121	0.0190404	5.19697e-09	0.0215808	0.0522843	0.679783	0.679783	0.375387	20
DHODH	eQTL_GTEx_Heart_Left_Ventricle	ENSG00000102967.11	ENSG00000102967	rs7195958		G	A	0.518294	-0.0019	0.0046	0.679575	-0.32487	0.0379991	1.23711e-17	0.00584849	0.014176	0.679927	0.679927	0.000387656	20
NPLOC4	eQTL_GTEx_Adipose_Subcutaneous	ENSG00000182446.13	ENSG00000182446	rs7501521		T	C	0.22474	0.0026	0.0063	0.679828	-0.224699	0.0199839	2.47919e-29	-0.011571	0.0280564	0.680031	0.744795	0.0403436	20
EPN1	eQTL_GTEx_Adipose_Subcutaneous	ENSG00000063245.14	ENSG00000063245	rs143822713		G	C	0.026474	-0.0062	0.015	0.679362	0.358956	0.0605349	3.03421e-09	-0.0172723	0.0418892	0.680095	0.680095	0.688979	5
NPLOC4	eQTL_GTEx_Adipose_Visceral_Omentum	ENSG00000182446.13	ENSG00000182446	rs7501521		T	C	0.22474	0.0026	0.0063	0.679828	-0.211822	0.0219118	4.16241e-22	-0.0122745	0.029769	0.680103	0.680103	0.0920782	20
DSCAML1	eQTL_GTEx_Adipose_Visceral_Omentum	ENSG00000177103.13	ENSG00000177103	rs1939219		C	T	0.11085	0.0031	0.0075	0.679362	0.279363	0.047538	4.18716e-09	0.0110967	0.0269131	0.680109	0.680109	0.262424	17
TMEM38A	eQTL_GTEx_Heart_Left_Ventricle	ENSG00000072954.6	ENSG00000072954	rs8112375		C	A	0.1751	-0.0026	0.0063	0.679828	0.243237	0.0296539	2.35392e-16	-0.0106892	0.0259334	0.68021	0.68021	0.0245889	17
COMMD8	eQTL_GTEx_Muscle_Skeletal	ENSG00000169019.10	ENSG00000169019	rs73234586		A	G	0.117314	0.0033	0.008	0.679973	-0.388268	0.0454745	1.36386e-17	-0.00849928	0.0206284	0.680325	0.0848325	0.148469	16
STRN3	eQTL_GTEx_Muscle_Skeletal	ENSG00000196792.11	ENSG00000196792	rs10483360		C	T	0.094432	-0.0033	0.008	0.679973	-0.341638	0.0402939	2.27814e-17	0.00965935	0.0234443	0.68033	0.68033	0.614356	17
NPLOC4	eQTL_GTEx_Whole_Blood	ENSG00000182446.13	ENSG00000182446	rs7501521		T	C	0.22474	0.0026	0.0063	0.679828	-0.119899	0.0195883	9.3011e-10	-0.0216849	0.0526635	0.680513	0.680513	0.0865519	20
ST6GALNAC6	eQTL_GTEx_Whole_Blood	ENSG00000160408.14	ENSG00000160408	rs10819317		G	A	0.1666	-0.0033	0.008	0.679973	-0.141271	0.0204921	5.42708e-12	0.0233594	0.05673	0.680513	0.680513	0.333797	12
PPP1R37	eQTL_GTEx_Whole_Blood	ENSG00000104866.10	ENSG00000104866	rs10412988		G	C	0.164947	-0.0026	0.0063	0.679828	0.137975	0.0231072	2.3569e-09	-0.018844	0.0457694	0.680547	0.680547	0.614337	13
HSD17B12	eQTL_GTEx_Adipose_Subcutaneous	ENSG00000149084.12	ENSG00000149084	rs57635800		A	G	0.291153	-0.0021	0.0051	0.680512	-0.79975	0.0332667	1.04849e-127	0.00262582	0.00637793	0.680556	0.936194	0.515112	20
HSD17B12	eQTL_GTEx_Adipose_Visceral_Omentum	ENSG00000149084.12	ENSG00000149084	rs57635800		A	G	0.291153	-0.0021	0.0051	0.680512	-0.777969	0.0353834	3.85143e-107	0.00269934	0.00655668	0.680565	0.87514	0.488755	20
STRN3	eQTL_GTEx_Adipose_Visceral_Omentum	ENSG00000196792.11	ENSG00000196792	rs10483360		C	T	0.094432	-0.0033	0.008	0.679973	-0.29301	0.0456531	1.37912e-10	0.0112624	0.0273592	0.680596	0.680596	0.860489	16
HSD17B12	eQTL_GTEx_Heart_Atrial_Appendage	ENSG00000149084.12	ENSG00000149084	rs57635800		A	G	0.291153	-0.0021	0.0051	0.680512	-0.554641	0.0334364	8.52229e-62	0.00378623	0.00919797	0.680605	0.680605	0.505618	20
ARFIP1	eQTL_GTEx_Adipose_Visceral_Omentum	ENSG00000164144.15	ENSG00000164144	rs4461505		A	G	0.618628	-0.0021	0.0051	0.680512	0.382769	0.0281218	3.43931e-42	-0.00548634	0.0133301	0.68065	0.68065	0.215586	20
STK24	eQTL_GTEx_Whole_Blood	ENSG00000102572.14	ENSG00000102572	rs4772101		A	G	0.339957	-0.0021	0.0051	0.680512	-0.360738	0.0288573	7.39593e-36	0.0058214	0.0141454	0.680675	0.680675	0.609375	20
GSTZ1	eQTL_GTEx_Adipose_Subcutaneous	ENSG00000100577.18	ENSG00000100577	rs2193594		G	A	0.305265	-0.0021	0.0051	0.680512	0.318173	0.0261731	5.3e-34	-0.00660018	0.0160382	0.680685	0.156386	0.00212939	20
ATP13A2	eQTL_GTEx_Liver	ENSG00000159363.17	ENSG00000159363	rs72639756		G	A	0.0633	0.0047	0.0114	0.680134	0.762614	0.117623	8.96002e-11	0.00616301	0.0149788	0.680743	0.680743	0.996396	5
GSTZ1	eQTL_GTEx_Heart_Atrial_Appendage	ENSG00000100577.18	ENSG00000100577	rs2193594		G	A	0.305265	-0.0021	0.0051	0.680512	0.440381	0.0429332	1.09679e-24	-0.0047686	0.0115902	0.680755	0.680755	0.00383699	20
CCDC66	eQTL_GTEx_Heart_Atrial_Appendage	ENSG00000180376.16	ENSG00000180376	rs6791987		T	C	0.433748	0.0021	0.0051	0.680512	-0.441596	0.0438638	7.69493e-24	-0.00475548	0.0115587	0.680764	0.680764	0.128814	20
STRN3	eQTL_GTEx_Heart_Atrial_Appendage	ENSG00000196792.11	ENSG00000196792	rs10483360		C	T	0.094432	-0.0033	0.008	0.679973	-0.256807	0.0451578	1.29377e-08	0.0128501	0.0312336	0.680765	0.680765	0.494686	13
IL18RAP	pQTL_FENLAND	X2993_1_IL18RAP	ENSG00000115607	rs1035126		T	C	0.305399	0.0021	0.0051	0.680512	0.1389	0.0141918	1.276e-22	0.0151188	0.0367495	0.680779	0.680779	0.0546434	20
CHEK2	eQTL_GTEx_Liver	ENSG00000183765.20	ENSG00000183765	rs5752776		G	A	0.674367	0.0021	0.0051	0.680512	-0.723344	0.0755522	1.02747e-21	-0.00290318	0.0070571	0.680791	0.680791	0.383647	20
APOA4	eQTL_GTEx_Heart_Atrial_Appendage	ENSG00000110244.6	ENSG00000110244	rs79841374		T	C	0.099136	-0.0033	0.008	0.679973	0.593646	0.10615	2.23822e-08	-0.00555887	0.0135127	0.680792	0.680792	0.88085	10
FAM174B	eQTL_GTEx_Whole_Blood	ENSG00000185442.12	ENSG00000185442	rs12594947		A	G	0.377743	0.0021	0.0051	0.680512	-0.277466	0.0292008	2.05925e-21	-0.00756849	0.0183979	0.680795	0.680795	0.94597	20
SULT1C4	eQTL_GTEx_Adipose_Subcutaneous	ENSG00000198075.9	ENSG00000198075	rs12620050		A	G	0.151866	0.0028	0.0068	0.680512	0.391288	0.0437127	3.51123e-19	0.00715585	0.0173969	0.680831	0.680831	0.62657	20
NTPCR	eQTL_GTEx_Liver	ENSG00000135778.11	ENSG00000135778	rs35690547		T	C	0.1433	-0.0028	0.0068	0.680512	-0.680574	0.077906	2.41874e-18	0.00411417	0.0100027	0.680847	0.680847	0.0402094	10
BEND7	eQTL_GTEx_Muscle_Skeletal	ENSG00000165626.16	ENSG00000165626	rs10906391		T	C	0.298405	-0.0021	0.0051	0.680512	0.146974	0.0176743	9.1219e-17	-0.0142882	0.0347425	0.680881	0.680881	0.558238	20
ACSM4	eQTL_GTEx_Adipose_Subcutaneous	ENSG00000215009.5	ENSG00000215009	rs8815		G	T	0.3487	-0.0021	0.0051	0.680512	0.477924	0.0583547	2.61249e-16	-0.004394	0.0106846	0.680893	0.662229	0.274724	17
ZNF493	eQTL_GTEx_Liver	ENSG00000196268.11	ENSG00000196268	rs12979255		C	T	0.308077	-0.0021	0.0051	0.680512	-0.488392	0.059862	3.38854e-16	0.00429982	0.0104557	0.680896	0.680896	0.869309	20
GMPR	eQTL_GTEx_Heart_Atrial_Appendage	ENSG00000137198.9	ENSG00000137198	rs4712277		G	T	0.160928	0.0028	0.0068	0.680512	-0.209485	0.0288775	4.03845e-13	-0.0133661	0.0325128	0.680997	0.95734	0.565005	18
CCDC66	eQTL_GTEx_Adipose_Visceral_Omentum	ENSG00000180376.16	ENSG00000180376	rs6791987		T	C	0.433748	0.0021	0.0051	0.680512	-0.184228	0.0259092	1.15601e-12	-0.0113989	0.0277295	0.681017	0.50277	0.348038	20
TRNT1	eQTL_GTEx_Whole_Blood	ENSG00000072756.16	ENSG00000072756	rs1672772		G	A	0.826412	-0.0028	0.0068	0.680512	0.199167	0.0283879	2.28448e-12	-0.0140586	0.034201	0.68103	0.896036	0.816289	15
VAV3	eQTL_GTEx_Muscle_Skeletal	ENSG00000134215.15	ENSG00000134215	rs111849398		C	T	0.025997	-0.0068	0.0165	0.680251	0.49587	0.0889193	2.4522e-08	-0.0137133	0.0333656	0.681072	0.681072	0.35053	9
AFMID	eQTL_GTEx_Muscle_Skeletal	ENSG00000183077.15	ENSG00000183077	rs12449983		T	G	0.0352	0.0051	0.0124	0.68086	0.558518	0.0527777	3.5941e-26	0.00913131	0.0222184	0.681087	0.0717305	0.0167359	11
EPN3	eQTL_GTEx_Heart_Left_Ventricle	ENSG00000049283.17	ENSG00000049283	rs936451		G	A	0.690814	-0.0021	0.0051	0.680512	-0.180513	0.0276705	6.86094e-11	0.0116335	0.028309	0.681111	0.681111	0.940287	8
PI4KA	eQTL_GTEx_Muscle_Skeletal	ENSG00000241973.10	ENSG00000241973	rs853295		C	T	0.453837	0.0021	0.0051	0.680512	-0.108578	0.0166937	7.81401e-11	-0.0193409	0.0470649	0.681115	0.681115	0.473984	20
CCDC66	eQTL_GTEx_Liver	ENSG00000180376.16	ENSG00000180376	rs6791987		T	C	0.433748	0.0021	0.0051	0.680512	-0.362453	0.0562121	1.1337e-10	-0.00579385	0.0140995	0.681126	0.681126	0.311158	20
SGCA	eQTL_GTEx_Heart_Left_Ventricle	ENSG00000108823.15	ENSG00000108823	rs2696297		T	C	0.833518	-0.0028	0.0068	0.680512	0.224476	0.034822	1.14554e-10	-0.0124735	0.0303545	0.681126	0.681126	0.926562	11
EXOSC2	eQTL_GTEx_Muscle_Skeletal	ENSG00000130713.15	ENSG00000130713	rs144279301		A	G	0.013478	-0.011	0.0267	0.68035	-0.411132	0.0719978	1.12752e-08	0.0267554	0.0651114	0.681133	0.681133
ACSM4	eQTL_GTEx_Adipose_Visceral_Omentum	ENSG00000215009.5	ENSG00000215009	rs8815		G	T	0.3487	-0.0021	0.0051	0.680512	0.400755	0.0632357	2.33547e-10	-0.00524011	0.0127528	0.681147	0.715423	0.30279	11
ASB16	eQTL_GTEx_Heart_Left_Ventricle	ENSG00000161664.6	ENSG00000161664	rs6503488		G	T	0.287286	-0.0021	0.0051	0.680512	0.182788	0.0295346	6.05689e-10	-0.0114887	0.0279629	0.681178	0.681178	0.6123	18
NSFL1C	eQTL_GTEx_Adipose_Subcutaneous	ENSG00000088833.17	ENSG00000088833	rs6131519		T	C	0.403755	0.0021	0.0051	0.680512	-0.182965	0.0305807	2.19044e-09	-0.0114776	0.0279401	0.681224	0.681224	0.80067	20
CHP1	eQTL_GTEx_Whole_Blood	ENSG00000187446.11	ENSG00000187446	rs7173196		A	G	0.377091	-0.0021	0.0051	0.680512	-0.116852	0.0196506	2.73941e-09	0.0179715	0.0437495	0.681233	0.681233	0.719402	20
SYNGR2	eQTL_GTEx_Whole_Blood	ENSG00000108639.7	ENSG00000108639	rs12449983		T	G	0.0352	0.0051	0.0124	0.68086	0.306296	0.0399271	1.70153e-14	0.0166506	0.0405419	0.681292	0.177269	0.0599958	5
TK1	eQTL_GTEx_Muscle_Skeletal	ENSG00000167900.11	ENSG00000167900	rs12449983		T	G	0.0352	0.0051	0.0124	0.68086	0.450697	0.0600803	6.30546e-14	0.0113158	0.0275543	0.681312	0.910763	0.0575089	6
AFF3	eQTL_GTEx_Adipose_Subcutaneous	ENSG00000144218.18	ENSG00000144218	rs12712053		C	A	0.705334	0.0021	0.0051	0.680512	-0.189708	0.0338938	2.1794e-08	-0.0110696	0.0269561	0.681326	0.681326	0.892573	20
ASNS	eQTL_GTEx_Heart_Left_Ventricle	ENSG00000070669.16	ENSG00000070669	rs55735507		T	C	0.29971	-0.0021	0.0051	0.680512	-0.292168	0.0524068	2.47523e-08	0.00718765	0.0175033	0.681332	0.681332	0.314759	20
RPAP2	eQTL_GTEx_Adipose_Subcutaneous	ENSG00000122484.8	ENSG00000122484	rs1325435		A	G	0.455536	-0.0021	0.0051	0.680512	-0.170421	0.0309262	3.57676e-08	0.0123224	0.0300093	0.681351	0.681351	0.357287	20
NADSYN1	eQTL_GTEx_Adipose_Subcutaneous	ENSG00000172890.11	ENSG00000172890	rs732934		A	G	0.784211	0.0023	0.0056	0.681282	0.469982	0.0285523	7.06633e-61	0.0048938	0.0119191	0.681376	0.176837	0.332936	20
NADSYN1	eQTL_GTEx_Whole_Blood	ENSG00000172890.11	ENSG00000172890	rs732934		A	G	0.784211	0.0023	0.0056	0.681282	0.395021	0.024474	1.32608e-58	0.00582248	0.0141811	0.68138	0.64551	0.244794	20
SEC31B	eQTL_GTEx_Adipose_Visceral_Omentum	ENSG00000075826.16	ENSG00000075826	rs7073550		A	T	0.223245	0.0023	0.0056	0.681282	-0.597157	0.0378636	4.90465e-56	-0.00385158	0.00938095	0.681384	0.495127	0.158157	20
NADSYN1	eQTL_GTEx_Muscle_Skeletal	ENSG00000172890.11	ENSG00000172890	rs732934		A	G	0.784211	0.0023	0.0056	0.681282	0.291605	0.0224285	1.1991e-38	0.00788738	0.0192136	0.681432	0.384117	0.286059	20
NADSYN1	eQTL_GTEx_Adipose_Visceral_Omentum	ENSG00000172890.11	ENSG00000172890	rs732934		A	G	0.784211	0.0023	0.0056	0.681282	0.458677	0.0361079	5.6929e-37	0.00501442	0.0122154	0.681439	0.595132	0.265093	20
IL11RA	pQTL_FENLAND	X18216_22_IL11RA	ENSG00000137070	rs11575578		A	G	0.067768	0.0039	0.0095	0.68142	0.539	0.0255307	6.19003e-99	0.00723562	0.0176286	0.681477	0.935065	0.0395948	20
AFMID	eQTL_GTEx_Whole_Blood	ENSG00000183077.15	ENSG00000183077	rs12449983		T	G	0.0352	0.0051	0.0124	0.68086	0.461821	0.0743035	5.12162e-10	0.0110432	0.026909	0.681518	0.681518	0.0629113	10
TK1	eQTL_GTEx_Heart_Left_Ventricle	ENSG00000167900.11	ENSG00000167900	rs12449983		T	G	0.0352	0.0051	0.0124	0.68086	0.698584	0.115482	1.45473e-09	0.00730048	0.0177912	0.681554	0.681554	0.0680613	5
DYNC1LI1	eQTL_GTEx_Whole_Blood	ENSG00000144635.8	ENSG00000144635	rs9852881		A	C	0.359084	-0.0023	0.0056	0.681282	0.1492	0.0160883	1.79618e-20	-0.0154155	0.0375703	0.681577	0.48281	0.99215	20
ADAM9	eQTL_GTEx_Muscle_Skeletal	ENSG00000168615.11	ENSG00000168615	rs4733898		G	A	0.781669	-0.0023	0.0056	0.681282	-0.250935	0.0292766	1.02429e-17	0.00916572	0.0223421	0.681627	0.681627	0.0928577	20
HERC6	eQTL_GTEx_Whole_Blood	ENSG00000138642.14	ENSG00000138642	rs111670008		G	A	0.046352	-0.0044	0.0107	0.680915	0.345991	0.0589157	4.28884e-09	-0.0127171	0.0310014	0.681651	0.681651	0.855369	3
RPS15A	eQTL_GTEx_Muscle_Skeletal	ENSG00000134419.15	ENSG00000134419	rs12148927		A	G	0.393571	0.0023	0.0056	0.681282	0.15101	0.0188727	1.22915e-15	0.0152308	0.0371325	0.681678	0.681678	0.999105	14
IDH3B	eQTL_GTEx_Heart_Atrial_Appendage	ENSG00000101365.20	ENSG00000101365	rs59490935		T	A	0.075847	0.0037	0.009	0.680991	-0.198262	0.0329194	1.7159e-09	-0.0186622	0.0455001	0.681691	0.681691	0.164482	7
NT5C	eQTL_GTEx_Adipose_Visceral_Omentum	ENSG00000125458.6	ENSG00000125458	rs3736075		C	G	0.274457	-0.0023	0.0056	0.681282	0.218561	0.028893	3.89341e-14	-0.0105234	0.0256599	0.681725	0.681725	0.302964	17
NT5C	eQTL_GTEx_Adipose_Subcutaneous	ENSG00000125458.6	ENSG00000125458	rs3736075		C	G	0.274457	-0.0023	0.0056	0.681282	0.196336	0.0270721	4.09611e-13	-0.0117146	0.0285682	0.681764	0.681764	0.38496	20
NT5C	eQTL_GTEx_Muscle_Skeletal	ENSG00000125458.6	ENSG00000125458	rs3736075		C	G	0.274457	-0.0023	0.0056	0.681282	0.164893	0.0272735	1.48571e-09	-0.0139484	0.0340397	0.681975	0.681975	0.325431	8
SPPL2B	eQTL_GTEx_Heart_Atrial_Appendage	ENSG00000005206.16	ENSG00000005206	rs80292256		T	C	0.132272	0.0032	0.0078	0.681618	0.345323	0.0455059	3.23543e-14	0.00926669	0.0226205	0.682057	0.682057	0.744628	16
CDC40	eQTL_GTEx_Muscle_Skeletal	ENSG00000168438.14	ENSG00000168438	rs77883305		T	C	0.036161	0.0062	0.0151	0.681369	0.21073	0.035594	3.21215e-09	0.0294215	0.0718278	0.682091	0.682091	0.547953	10
FAM20C	eQTL_GTEx_Whole_Blood	ENSG00000177706.8	ENSG00000177706	rs77625368		G	T	0.027845	-0.0057	0.0139	0.681753	0.47759	0.0770099	5.58673e-10	-0.0119349	0.029168	0.682409	0.682409	0.0504194	10
VWA8	eQTL_GTEx_Adipose_Subcutaneous	ENSG00000102763.17	ENSG00000102763	rs67369169		T	C	0.20752	0.0025	0.0061	0.681926	-0.271894	0.0461276	3.76065e-09	-0.00919476	0.0224894	0.682651	0.682651	0.45863	20
SAMD12	eQTL_GTEx_Adipose_Visceral_Omentum	ENSG00000177570.13	ENSG00000177570	rs880034		G	T	0.909765	-0.0036	0.0088	0.682473	-0.421219	0.0435774	4.20476e-22	0.00854662	0.0209104	0.682742	0.57966	0.688366	20
PPDPF	eQTL_GTEx_Adipose_Subcutaneous	ENSG00000125534.9	ENSG00000125534	rs72629024		G	C	0.139668	0.0029	0.0071	0.682943	-0.845855	0.0395927	2.8947e-101	-0.00342848	0.00839541	0.682998	0.895436	0.762403	17
PPDPF	eQTL_GTEx_Adipose_Visceral_Omentum	ENSG00000125534.9	ENSG00000125534	rs72629024		G	C	0.139668	0.0029	0.0071	0.682943	-0.79843	0.0453207	1.81406e-69	-0.00363213	0.00889484	0.683023	0.912246	0.676942	14
PPDPF	eQTL_GTEx_Whole_Blood	ENSG00000125534.9	ENSG00000125534	rs72629024		G	C	0.139668	0.0029	0.0071	0.682943	-0.417075	0.0253774	1.07647e-60	-0.00695319	0.0170286	0.683035	0.912252	0.531259	12
PPDPF	eQTL_GTEx_Heart_Left_Ventricle	ENSG00000125534.9	ENSG00000125534	rs72629024		G	C	0.139668	0.0029	0.0071	0.682943	-0.685565	0.0436424	1.31908e-55	-0.00423009	0.0103599	0.683044	0.683044	0.535248	12
PPDPF	eQTL_GTEx_Heart_Atrial_Appendage	ENSG00000125534.9	ENSG00000125534	rs72629024		G	C	0.139668	0.0029	0.0071	0.682943	-0.668339	0.0450652	9.30533e-50	-0.00433912	0.0106274	0.683056	0.895464	0.445675	11
PPDPF	eQTL_GTEx_Muscle_Skeletal	ENSG00000125534.9	ENSG00000125534	rs72629024		G	C	0.139668	0.0029	0.0071	0.682943	-0.435235	0.0297508	1.82575e-48	-0.00666307	0.0163194	0.68306	0.68306	0.635119	13
ATP11A	eQTL_GTEx_Whole_Blood	ENSG00000068650.18	ENSG00000068650	rs1631350		C	T	0.988598	0.0097	0.0237	0.682332	-0.220396	0.0382989	8.68339e-09	-0.0440117	0.107805	0.683089	0.683089
ADH5	eQTL_GTEx_Adipose_Subcutaneous	ENSG00000197894.10	ENSG00000197894	rs2602884		T	C	0.851434	-0.0027	0.0066	0.682473	0.168547	0.0265021	2.02074e-10	-0.0160193	0.0392391	0.683092	0.897659	0.172218	12
TMEM176A	eQTL_GTEx_Whole_Blood	ENSG00000002933.7	ENSG00000002933	rs6464104		T	C	0.63385	0.002	0.0049	0.683154	-1.02557	0.0397738	1.30315e-146	-0.00195013	0.00477843	0.683191	0.535375	0.103202	20
TMEM176B	eQTL_GTEx_Whole_Blood	ENSG00000106565.17	ENSG00000106565	rs6464104		T	C	0.63385	0.002	0.0049	0.683154	-1.05149	0.0415077	1.40499e-141	-0.00190206	0.00466066	0.683193	0.534041	0.0995527	20
AOC1	eQTL_GTEx_Whole_Blood	ENSG00000002726.20	ENSG00000002726	rs6464104		T	C	0.63385	0.002	0.0049	0.683154	-0.976685	0.0444934	8.425e-107	-0.00204774	0.00501784	0.683206	0.45612	0.115621	20
PPDPF	eQTL_GTEx_Liver	ENSG00000125534.9	ENSG00000125534	rs72629024		G	C	0.139668	0.0029	0.0071	0.682943	-0.78527	0.08098	3.10233e-22	-0.003693	0.00904949	0.683208	0.683208	0.461103	11
MGAT2	pQTL_FENLAND	X6909_40_MGAT2	ENSG00000168282	rs7141096		A	G	0.542572	0.002	0.0049	0.683154	0.2122	0.0127323	2.30698e-62	0.00942507	0.0230983	0.683244	0.472219	0.286995	20
PPIL2	eQTL_GTEx_Adipose_Subcutaneous	ENSG00000100023.18	ENSG00000100023	rs12484060		T	C	0.3284	-0.002	0.0049	0.683154	0.411131	0.0286133	8.15227e-47	-0.00486463	0.0119232	0.683275	0.888953	0.370757	20
ADH5	eQTL_GTEx_Adipose_Visceral_Omentum	ENSG00000197894.10	ENSG00000197894	rs2602884		T	C	0.851434	-0.0027	0.0066	0.682473	0.177767	0.032092	3.03707e-08	-0.0151884	0.0372284	0.683288	0.683288	0.331986	13
EFCAB2	eQTL_GTEx_Muscle_Skeletal	ENSG00000203666.12	ENSG00000203666	rs600025		A	C	0.353089	-0.002	0.0049	0.683154	0.453619	0.0357462	6.71861e-37	-0.00440899	0.0108076	0.683309	0.958493	0.90103	20
KIAA1143	eQTL_GTEx_Adipose_Visceral_Omentum	ENSG00000163807.5	ENSG00000163807	rs6441867		T	C	0.531926	-0.002	0.0049	0.683154	-0.395358	0.0320557	5.98111e-35	0.00505871	0.0124006	0.683318	0.78463	0.344873	20
EFCAB2	eQTL_GTEx_Adipose_Subcutaneous	ENSG00000203666.12	ENSG00000203666	rs600025		A	C	0.353089	-0.002	0.0049	0.683154	0.492057	0.0431497	4.01699e-30	-0.00406457	0.00996457	0.683346	0.983562	0.878285	20
PPIL2	eQTL_GTEx_Adipose_Visceral_Omentum	ENSG00000100023.18	ENSG00000100023	rs12484060		T	C	0.3284	-0.002	0.0049	0.683154	0.315115	0.0280803	3.18329e-29	-0.00634689	0.0155602	0.683352	0.683352	0.0489411	20
ANXA13	eQTL_GTEx_Liver	ENSG00000104537.16	ENSG00000104537	rs2060111		G	A	0.494731	0.002	0.0049	0.683154	-0.78552	0.0704116	6.68492e-29	-0.00254608	0.00624208	0.683354	0.744898	0.192932	20
PNKD	eQTL_GTEx_Whole_Blood	ENSG00000127838.13	ENSG00000127838	rs10203039		C	T	0.589422	0.002	0.0049	0.683154	0.283196	0.0261391	2.37096e-27	0.00706225	0.0173148	0.683366	0.683366	0.804111	20
PPIL2	eQTL_GTEx_Heart_Atrial_Appendage	ENSG00000100023.18	ENSG00000100023	rs12484060		T	C	0.3284	-0.002	0.0049	0.683154	0.372747	0.034598	4.58484e-27	-0.00536557	0.0131551	0.683369	0.683369	0.408291	20
VPS8	eQTL_GTEx_Heart_Atrial_Appendage	ENSG00000156931.15	ENSG00000156931	rs112077925		G	A	0.02525	-0.0078	0.0191	0.682997	1.04343	0.132665	3.68681e-15	-0.00747535	0.0183297	0.6834	0.6834	0.505787	16
DALRD3	eQTL_GTEx_Adipose_Subcutaneous	ENSG00000178149.16	ENSG00000178149	rs12491743		T	C	0.654765	0.002	0.0049	0.683154	0.281232	0.0289276	2.43109e-22	0.00711157	0.0174387	0.683418	0.683418	0.0354132	20
PPIL2	eQTL_GTEx_Heart_Left_Ventricle	ENSG00000100023.18	ENSG00000100023	rs12484060		T	C	0.3284	-0.002	0.0049	0.683154	0.340075	0.0356042	1.2778e-21	-0.00588106	0.0144217	0.683427	0.683427	0.407268	20
DPY19L2	eQTL_GTEx_Muscle_Skeletal	ENSG00000177990.11	ENSG00000177990	rs61935218		T	G	0.352205	-0.002	0.0049	0.683154	0.339306	0.0356248	1.65949e-21	-0.00589438	0.0144545	0.683429	0.588918	0.381043	20
TRMO	eQTL_GTEx_Heart_Atrial_Appendage	ENSG00000136932.13	ENSG00000136932	rs7870125		C	G	0.389135	0.002	0.0049	0.683154	0.354176	0.0372375	1.88335e-21	0.00564691	0.0138477	0.683429	0.500176	0.0168475	20
TRMO	eQTL_GTEx_Adipose_Visceral_Omentum	ENSG00000136932.13	ENSG00000136932	rs7870125		C	G	0.389135	0.002	0.0049	0.683154	0.307865	0.0326405	4.02385e-21	0.00649635	0.015931	0.683434	0.683434	0.0288584	20
LILRB1	pQTL_FENLAND	X5090_49_LILRB1	ENSG00000104972	rs10426886	rs12975366	A	T	0.0508	0.0042	0.0103	0.683445	-1.7987	0.0255	0	-0.00233502	0.00572645	0.68345	0.125867	0.577583	20
TEX14	eQTL_GTEx_Adipose_Subcutaneous	ENSG00000121101.15	ENSG00000121101	rs12949138		C	A	0.324972	0.002	0.0049	0.683154	0.468734	0.0527111	5.97476e-19	0.00426681	0.0104647	0.683469	0.683469	0.957545	20
PPIL2	eQTL_GTEx_Muscle_Skeletal	ENSG00000100023.18	ENSG00000100023	rs12484060		T	C	0.3284	-0.002	0.0049	0.683154	0.172222	0.0214529	9.91593e-16	-0.0116129	0.0284884	0.68354	0.68354	0.182901	20
NDUFS4	eQTL_GTEx_Heart_Left_Ventricle	ENSG00000164258.11	ENSG00000164258	rs55791118		A	G	0.489894	0.002	0.0049	0.683154	0.151259	0.0190323	1.90359e-15	0.0132224	0.0324375	0.683548	0.683548	0.118978	20
LAMC1	eQTL_GTEx_Heart_Atrial_Appendage	ENSG00000135862.5	ENSG00000135862	rs7515822		G	A	0.552066	-0.002	0.0049	0.683154	0.256945	0.0339373	3.69912e-14	-0.00778377	0.0190979	0.683588	0.912004	0.93456	20
DGKG	eQTL_GTEx_Heart_Atrial_Appendage	ENSG00000058866.14	ENSG00000058866	rs55663055		A	C	0.125366	-0.0029	0.0071	0.682943	0.330765	0.0534526	6.0929e-10	-0.00876755	0.0215121	0.683594	0.683594	0.589309	18
SCCPDH	eQTL_GTEx_Whole_Blood	ENSG00000143653.9	ENSG00000143653	rs7414646		C	G	0.36275	-0.002	0.0049	0.683154	-0.215527	0.0288082	7.35136e-14	0.00927958	0.0227688	0.683599	0.862707	0.781502	20
DHRS11	eQTL_GTEx_Adipose_Subcutaneous	ENSG00000278535.4	ENSG00000278535	rs8069331		T	A	0.445934	0.002	0.0049	0.683154	0.205394	0.0291322	1.78383e-12	0.00973738	0.0238965	0.683655	0.556144	0.538956	12
RBBP8	eQTL_GTEx_Whole_Blood	ENSG00000101773.18	ENSG00000101773	rs55990829		A	G	0.116979	0.0031	0.0076	0.683351	0.292276	0.0324529	2.13376e-19	0.0106064	0.0260295	0.683658	0.683658	0.459438	20
PNKD	eQTL_GTEx_Adipose_Visceral_Omentum	ENSG00000127838.13	ENSG00000127838	rs1473901		T	C	0.58979	0.002	0.0049	0.683154	0.167402	0.0244123	7.01774e-12	0.0119473	0.0293227	0.683683	0.683683	0.827718	14
IFT52	eQTL_GTEx_Adipose_Visceral_Omentum	ENSG00000101052.12	ENSG00000101052	rs62225656		C	T	0.032	0.0053	0.013	0.6835	-0.807685	0.0727462	1.21598e-28	-0.00656196	0.0161062	0.683701	0.683701	0.959234	20
PNKD	eQTL_GTEx_Heart_Atrial_Appendage	ENSG00000127838.13	ENSG00000127838	rs10203039		C	T	0.589422	0.002	0.0049	0.683154	0.2039	0.0302764	1.64352e-11	0.00980873	0.0240755	0.683703	0.683703	0.893316	20
VMO1	eQTL_GTEx_Adipose_Visceral_Omentum	ENSG00000182853.11	ENSG00000182853	rs2279961		C	G	0.1083	0.0031	0.0076	0.683351	-0.528421	0.0637759	1.1753e-16	-0.00586653	0.0143999	0.683713	0.912082	0.420869	20
PNKD	eQTL_GTEx_Adipose_Subcutaneous	ENSG00000127838.13	ENSG00000127838	rs10203039		C	T	0.589422	0.002	0.0049	0.683154	0.17002	0.0259597	5.77796e-11	0.0117633	0.0288761	0.683734	0.683734	0.920333	20
HBS1L	eQTL_GTEx_Heart_Left_Ventricle	ENSG00000112339.14	ENSG00000112339	rs13214669		C	T	0.381069	0.002	0.0049	0.683154	-0.150302	0.0231892	9.07851e-11	-0.0133065	0.0326656	0.683746	0.683746	0.704971	15
PTK6	eQTL_GTEx_Whole_Blood	ENSG00000101213.6	ENSG00000101213	rs72629024		G	C	0.139668	0.0029	0.0071	0.682943	-0.299127	0.053981	3.00171e-08	-0.00969488	0.0238001	0.683754	0.683754	0.386343	8
DAAM1	eQTL_GTEx_Heart_Atrial_Appendage	ENSG00000100592.15	ENSG00000100592	rs12590850		T	A	0.619904	-0.002	0.0049	0.683154	0.247676	0.0391317	2.4629e-10	-0.00807507	0.019825	0.683775	0.683775	0.532423	20
SPP1	eQTL_GTEx_Adipose_Subcutaneous	ENSG00000118785.13	ENSG00000118785	rs899041		G	A	0.6658	-0.002	0.0049	0.683154	-0.242067	0.0383589	2.77974e-10	0.00826218	0.0202846	0.683779	0.683779	0.337827	20
CBWD1	eQTL_GTEx_Adipose_Subcutaneous	ENSG00000172785.18	ENSG00000172785	rs3008143		T	C	0.598295	-0.0022	0.0054	0.683709	-0.740235	0.0403495	3.5816e-75	0.00297203	0.00729678	0.683782	0.518628	0.283538	20
EFEMP1	pQTL_FENLAND	X8480_29_EFEMP1	ENSG00000115380	rs3791679		A	G	0.7747	-0.0022	0.0054	0.683709	-0.2633	0.0152346	6.31394e-67	0.00835549	0.0205146	0.683792	0.883687	0.369797	20
CHGB	eQTL_GTEx_Muscle_Skeletal	ENSG00000089199.9	ENSG00000089199	rs236139		T	C	0.331	0.002	0.0049	0.683154	0.245388	0.0397654	6.79078e-10	0.00815036	0.020012	0.683807	0.683807	0.86168	16
SLC4A5	eQTL_GTEx_Adipose_Visceral_Omentum	ENSG00000188687.17	ENSG00000188687	rs71418738		G	A	0.020935	0.0075	0.0184	0.683561	1.06976	0.106658	1.1269e-23	0.00701092	0.0172143	0.683808	0.683808	0.45984	9
MMP17	eQTL_GTEx_Muscle_Skeletal	ENSG00000198598.6	ENSG00000198598	rs1107871		G	A	0.451185	-0.002	0.0049	0.683154	-0.247226	0.0401583	7.44719e-10	0.00808976	0.0198634	0.68381	0.68381	0.820782	20
ZNHIT3	eQTL_GTEx_Liver	ENSG00000273611.4	ENSG00000273611	rs1106907		T	A	0.44618	0.002	0.0049	0.683154	-0.355181	0.058116	9.86482e-10	-0.00563093	0.0138265	0.68382	0.68382	0.381373	10
CBWD1	eQTL_GTEx_Adipose_Visceral_Omentum	ENSG00000172785.18	ENSG00000172785	rs3008143		T	C	0.598295	-0.0022	0.0054	0.683709	-0.650485	0.0463424	9.31988e-45	0.00338209	0.00830499	0.683835	0.683835	0.251317	20
SORCS1	pQTL_FENLAND	X15636_49_SORCS1	ENSG00000108018	rs1572540		A	G	0.590665	-0.002	0.0049	0.683154	-0.0795	0.0132955	2.239e-09	0.0251572	0.0617787	0.68385	0.68385	0.814329	20
PACRGL	eQTL_GTEx_Muscle_Skeletal	ENSG00000163138.18	ENSG00000163138	rs62410131		A	G	0.090436	-0.0033	0.0081	0.683709	-0.80391	0.061662	7.50059e-39	0.00410494	0.0100807	0.683855	0.717826	0.78623	20
COG6	eQTL_GTEx_Adipose_Visceral_Omentum	ENSG00000133103.16	ENSG00000133103	rs9603592		A	G	0.240915	0.0022	0.0054	0.683709	-0.470266	0.0361774	1.2412e-38	-0.0046782	0.0114885	0.683856	0.831222	0.404284	20
FOCAD	eQTL_GTEx_Muscle_Skeletal	ENSG00000188352.12	ENSG00000188352	rs10964772		C	T	0.355776	-0.002	0.0049	0.683154	0.152227	0.0255904	2.70459e-09	-0.0131383	0.0322645	0.683857	0.683857	0.177189	20
RNF187	eQTL_GTEx_Muscle_Skeletal	ENSG00000168159.11	ENSG00000168159	rs12060613		A	G	0.108936	0.0031	0.0076	0.683351	0.3094	0.0442932	2.84293e-12	0.0100194	0.0246055	0.68386	0.68386	0.0461384	20
CBWD1	eQTL_GTEx_Whole_Blood	ENSG00000172785.18	ENSG00000172785	rs3008143		T	C	0.598295	-0.0022	0.0054	0.683709	-0.455036	0.035603	2.09854e-37	0.00483478	0.0118732	0.683861	0.683861	0.206266	20
PDE1B	eQTL_GTEx_Adipose_Subcutaneous	ENSG00000123360.11	ENSG00000123360	rs4759092		A	G	0.716296	-0.0022	0.0054	0.683709	0.34686	0.0285551	5.94689e-34	-0.00634262	0.015577	0.683877	0.683877	0.337571	10
IQCG	eQTL_GTEx_Muscle_Skeletal	ENSG00000114473.13	ENSG00000114473	rs78994365		C	G	0.108589	0.0031	0.0076	0.683351	0.358831	0.0524588	7.90595e-12	0.00863916	0.0212175	0.683882	0.683882	0.0189022	20
GGNBP2	eQTL_GTEx_Heart_Left_Ventricle	ENSG00000278311.4	ENSG00000278311	rs1106907		T	A	0.44618	0.002	0.0049	0.683154	0.1496	0.0256485	5.45397e-09	0.013369	0.0328341	0.683885	0.683885	0.443219	8
XKR8	eQTL_GTEx_Adipose_Subcutaneous	ENSG00000158156.7	ENSG00000158156	rs61384506		A	G	0.010457	-0.0082	0.0201	0.683303	-0.752952	0.115941	8.34342e-11	0.0108905	0.0267475	0.683892	0.683892	0.326327	5
PRTFDC1	eQTL_GTEx_Adipose_Visceral_Omentum	ENSG00000099256.18	ENSG00000099256	rs7896608		G	T	0.367891	-0.002	0.0049	0.683154	-0.140202	0.0246625	1.30948e-08	0.0142651	0.0350395	0.683923	0.683923	0.4352	6
KRR1	eQTL_GTEx_Heart_Atrial_Appendage	ENSG00000111615.13	ENSG00000111615	rs12826635		C	T	0.251533	0.0022	0.0054	0.683709	0.328019	0.0344201	1.57495e-21	0.00670693	0.0164775	0.683982	0.683982	0.925264	20
PACRGL	eQTL_GTEx_Adipose_Subcutaneous	ENSG00000163138.18	ENSG00000163138	rs62410131		A	G	0.090436	-0.0033	0.0081	0.683709	-0.56038	0.0594981	4.5782e-21	0.00588886	0.014468	0.683988	0.57484	0.547468	20
DCTN1	eQTL_GTEx_Adipose_Visceral_Omentum	ENSG00000204843.12	ENSG00000204843	rs71418738		G	A	0.020935	0.0075	0.0184	0.683561	-0.528511	0.0733331	5.72003e-13	-0.0141908	0.0348704	0.684039	0.684039	0.399865	7
PACRGL	eQTL_GTEx_Heart_Left_Ventricle	ENSG00000163138.18	ENSG00000163138	rs62410131		A	G	0.090436	-0.0033	0.0081	0.683709	-0.771106	0.0918742	4.73653e-17	0.00427957	0.0105168	0.684061	0.684061	0.76024	20
EEFSEC	eQTL_GTEx_Heart_Atrial_Appendage	ENSG00000132394.10	ENSG00000132394	rs4857837		G	A	0.727223	0.0022	0.0054	0.683709	0.293468	0.0351907	7.46908e-17	0.00749656	0.0184226	0.684065	0.684065	0.392731	20
PACRGL	eQTL_GTEx_Heart_Atrial_Appendage	ENSG00000163138.18	ENSG00000163138	rs62410131		A	G	0.090436	-0.0033	0.0081	0.683709	-0.735056	0.0909086	6.18278e-16	0.00448945	0.0110335	0.684088	0.684088	0.799691	20
EEFSEC	eQTL_GTEx_Heart_Left_Ventricle	ENSG00000132394.10	ENSG00000132394	rs4857837		G	A	0.727223	0.0022	0.0054	0.683709	0.301481	0.0380073	2.15316e-15	0.00729731	0.0179352	0.684103	0.684103	0.303442	20
PDE1B	eQTL_GTEx_Whole_Blood	ENSG00000123360.11	ENSG00000123360	rs4759092		A	G	0.716296	-0.0022	0.0054	0.683709	-0.162525	0.0209521	8.69764e-15	0.0135364	0.0332715	0.684121	0.513067	0.197266	9
STRN3	eQTL_GTEx_Adipose_Subcutaneous	ENSG00000196792.11	ENSG00000196792	rs45536734		A	C	0.094432	-0.0033	0.0081	0.683709	-0.345077	0.0445781	9.867e-15	0.00956308	0.0235055	0.684122	0.684122	0.566442	14
EEFSEC	eQTL_GTEx_Whole_Blood	ENSG00000132394.10	ENSG00000132394	rs4857836		T	C	0.727223	0.0022	0.0054	0.683709	0.12575	0.0165783	3.31909e-14	0.017495	0.0430042	0.684139	0.684139	0.335156	20
EEFSEC	eQTL_GTEx_Adipose_Subcutaneous	ENSG00000132394.10	ENSG00000132394	rs4857837		G	A	0.727223	0.0022	0.0054	0.683709	0.207257	0.0292686	1.42916e-12	0.0106148	0.0260977	0.684203	0.836332	0.482476	20
ZNF669	eQTL_GTEx_Whole_Blood	ENSG00000188295.14	ENSG00000188295	rs12691533		T	A	0.234487	-0.0022	0.0054	0.683709	0.275429	0.0419042	4.93694e-11	-0.00798754	0.0196434	0.684282	0.684282	0.403117	20
PDE1B	eQTL_GTEx_Adipose_Visceral_Omentum	ENSG00000123360.11	ENSG00000123360	rs4759092		A	G	0.716296	-0.0022	0.0054	0.683709	0.218051	0.0346618	3.15785e-10	-0.0100894	0.0248167	0.684334	0.684334	0.0912069	4
DOCK8	eQTL_GTEx_Heart_Atrial_Appendage	ENSG00000107099.15	ENSG00000107099	rs680654		A	G	0.310688	0.0022	0.0054	0.683709	-0.243173	0.0391575	5.29423e-10	-0.00904706	0.0222541	0.684351	0.684351	0.461759	20
ANKRD50	eQTL_GTEx_Whole_Blood	ENSG00000151458.11	ENSG00000151458	rs6857488		C	G	0.334918	-0.0022	0.0054	0.683709	-0.118102	0.0200206	3.65661e-09	0.018628	0.0458321	0.68442	0.68442	0.388387	7
ZNF665	eQTL_GTEx_Adipose_Visceral_Omentum	ENSG00000197497.10	ENSG00000197497	rs10415526		A	G	0.319062	-0.0022	0.0054	0.683709	-0.202974	0.03547	1.05024e-08	0.0108388	0.0266717	0.684464	0.684464	0.288544	8
EPB41L5	eQTL_GTEx_Heart_Left_Ventricle	ENSG00000115109.13	ENSG00000115109	rs141849010		A	T	0.025692	-0.0066	0.0162	0.683709	0.769354	0.136029	1.55124e-08	-0.00857863	0.0211112	0.684482	0.684482	0.752884	10
MTIF2	eQTL_GTEx_Adipose_Visceral_Omentum	ENSG00000085760.14	ENSG00000085760	rs6545480		T	C	0.747691	-0.0022	0.0054	0.683709	0.157336	0.0281019	2.15893e-08	-0.0139828	0.0344122	0.684498	0.684498	0.979657	20
SH2D3A	eQTL_GTEx_Heart_Atrial_Appendage	ENSG00000125731.12	ENSG00000125731	rs1049229		G	A	0.176677	-0.0026	0.0064	0.684559	0.846521	0.065448	2.88384e-38	-0.00307139	0.00756408	0.684706	0.684706	0.980403	4
MON1A	eQTL_GTEx_Whole_Blood	ENSG00000164077.13	ENSG00000164077	rs62260771		C	G	0.085437	0.0035	0.0086	0.684025	-0.231115	0.0400304	7.76494e-09	-0.015144	0.0373032	0.684765	0.684765	0.042396	20
SYNM	eQTL_GTEx_Muscle_Skeletal	ENSG00000182253.14	ENSG00000182253	rs4602019		G	A	0.713657	-0.0024	0.0059	0.68417	0.14762	0.0234208	2.92034e-10	-0.016258	0.0400506	0.68479	0.68479	0.268271	20
ERGIC1	eQTL_GTEx_Muscle_Skeletal	ENSG00000113719.15	ENSG00000113719	rs11949146		A	G	0.23515	-0.0024	0.0059	0.68417	-0.174063	0.0281096	5.92968e-10	0.0137881	0.0339688	0.684813	0.684813	0.704164	12
PACS1	eQTL_GTEx_Adipose_Subcutaneous	ENSG00000175115.11	ENSG00000175115	rs9326365		G	T	0.853183	0.0026	0.0064	0.684559	0.32029	0.0344211	1.33936e-20	0.00811764	0.0200009	0.684843	0.684843	0.867532	20
MCOLN2	eQTL_GTEx_Heart_Atrial_Appendage	ENSG00000153898.12	ENSG00000153898	rs11161512		C	T	0.17408	-0.0026	0.0064	0.684559	-0.478939	0.0720618	3.00709e-11	0.00542867	0.0133878	0.685115	0.685115	0.514593	20
SLC30A3	eQTL_GTEx_Heart_Left_Ventricle	ENSG00000115194.10	ENSG00000115194	rs76898938		A	G	0.02475	-0.0073	0.018	0.685069	1.38029	0.119697	9.15212e-31	-0.00528874	0.0130488	0.685253	0.685253	0.342972	18
RHBDF2	eQTL_GTEx_Heart_Atrial_Appendage	ENSG00000129667.12	ENSG00000129667	rs7405597		G	C	0.173385	-0.0026	0.0064	0.684559	-0.213881	0.0386224	3.06394e-08	0.0121563	0.0300036	0.685359	0.685359	0.835566	16
SNAP91	eQTL_GTEx_Heart_Left_Ventricle	ENSG00000065609.14	ENSG00000065609	rs522115		C	T	0.055606	0.0043	0.0106	0.684992	0.823464	0.116952	1.90828e-12	0.00522184	0.0128938	0.685486	0.685486	0.654679	20
C3orf38	eQTL_GTEx_Adipose_Subcutaneous	ENSG00000179021.9	ENSG00000179021	rs4859001		C	T	0.846335	0.0028	0.0069	0.684892	0.262684	0.0419736	3.89157e-10	0.0106592	0.0263225	0.685517	0.685517	0.651412	8
SNX29	eQTL_GTEx_Heart_Atrial_Appendage	ENSG00000048471.13	ENSG00000048471	rs11647633		C	G	0.141792	-0.0028	0.0069	0.684892	0.334038	0.0558759	2.25593e-09	-0.00838228	0.0207039	0.685576	0.685576	0.294092	20
PRDX1	eQTL_GTEx_Adipose_Subcutaneous	ENSG00000117450.13	ENSG00000117450	rs3219492		T	G	0.108198	0.0032	0.0079	0.685431	-0.370482	0.0384791	6.0828e-22	-0.0086374	0.0213424	0.685694	0.685694	0.307631	20
SASS6	eQTL_GTEx_Adipose_Visceral_Omentum	ENSG00000156876.9	ENSG00000156876	rs12127181		C	T	0.045264	0.0045	0.0111	0.68518	0.433637	0.0645711	1.87222e-11	0.0103773	0.025644	0.685721	0.685721	0.405295	20
DHRS4L2	eQTL_GTEx_Whole_Blood	ENSG00000187630.15	ENSG00000187630	rs61537089		G	C	0.162797	0.0032	0.0079	0.685431	-0.297648	0.0326612	7.99833e-20	-0.010751	0.0265676	0.685725	0.89259	0.75663	20
DNM1	eQTL_GTEx_Whole_Blood	ENSG00000106976.20	ENSG00000106976	rs10760548		A	G	0.98564	-0.0081	0.02	0.685477	-0.875681	0.0944891	1.90501e-20	0.00924994	0.0228612	0.685761	0.685761	0.627371	7
FDXR	eQTL_GTEx_Heart_Atrial_Appendage	ENSG00000161513.11	ENSG00000161513	rs560323		A	G	0.796643	-0.0077	0.019	0.685284	0.38271	0.0549547	3.30512e-12	-0.0201197	0.0497299	0.685787	0.685787	0.741815	18
RAC1	eQTL_GTEx_Heart_Atrial_Appendage	ENSG00000136238.17	ENSG00000136238	rs7806655		T	C	0.116858	-0.0032	0.0079	0.685431	0.293669	0.0380238	1.13357e-14	-0.0108966	0.026938	0.68584	0.68584	0.483926	20
CELF4	eQTL_GTEx_Adipose_Subcutaneous	ENSG00000101489.19	ENSG00000101489	rs67140000		T	G	0.133485	0.003	0.0074	0.68518	-0.374788	0.0623882	1.88574e-09	-0.00800453	0.0197894	0.685856	0.685856	0.674859	13
ATG10	eQTL_GTEx_Heart_Atrial_Appendage	ENSG00000152348.15	ENSG00000152348	rs11747552		T	C	0.10107	-0.0034	0.0084	0.685652	-1.19363	0.113583	7.85944e-26	0.00284845	0.00704257	0.685873	0.911011	0.713481	20
SLC30A3	eQTL_GTEx_Heart_Atrial_Appendage	ENSG00000115194.10	ENSG00000115194	rs76898938		A	G	0.02475	-0.0073	0.018	0.685069	0.594892	0.10878	4.53198e-08	-0.0122711	0.0303407	0.685886	0.685886	0.734037	5
DESI1	eQTL_GTEx_Adipose_Visceral_Omentum	ENSG00000100418.7	ENSG00000100418	rs28438468		G	A	0.977307	-0.0064	0.0158	0.685431	0.666281	0.0938435	1.24834e-12	-0.00960556	0.0237523	0.685914	0.685914	0.347149	18
WDR90	eQTL_GTEx_Muscle_Skeletal	ENSG00000161996.18	ENSG00000161996	rs13329749		T	G	0.126338	-0.003	0.0074	0.68518	-0.199031	0.0348726	1.14728e-08	0.015073	0.0372738	0.685929	0.685929	0.0181317	9
FCER2	pQTL_FENLAND	X3291_30_FCER2	ENSG00000104921	rs11260014		C	G	0.491688	0.0019	0.0047	0.686025	-0.3296	0.0135132	2.12999e-131	-0.00576456	0.0142617	0.686066	0.551046	0.38184	20
GNG10	eQTL_GTEx_Adipose_Subcutaneous	ENSG00000242616.3	ENSG00000242616	rs7872235		G	A	0.5938	0.0019	0.0047	0.686025	-0.545798	0.0252386	1.03264e-103	-0.00348114	0.00861275	0.686077	0.553113	0.490023	20
ANAPC4	eQTL_GTEx_Muscle_Skeletal	ENSG00000053900.10	ENSG00000053900	rs28669083		T	C	0.554889	0.0019	0.0047	0.686025	-0.432563	0.0241652	1.17448e-71	-0.00439242	0.0108682	0.686101	0.75053	0.638894	20
GNG10	eQTL_GTEx_Adipose_Visceral_Omentum	ENSG00000242616.3	ENSG00000242616	rs7872235		G	A	0.5938	0.0019	0.0047	0.686025	-0.48956	0.0282019	1.68256e-67	-0.00388104	0.00960306	0.686106	0.625739	0.472216	20
GNG10	eQTL_GTEx_Heart_Atrial_Appendage	ENSG00000242616.3	ENSG00000242616	rs7872235		G	A	0.5938	0.0019	0.0047	0.686025	-0.529821	0.0362009	1.66588e-48	-0.00358612	0.0088743	0.686138	0.686138	0.39018	20
PRDX1	eQTL_GTEx_Adipose_Visceral_Omentum	ENSG00000117450.13	ENSG00000117450	rs3219492		T	G	0.108198	0.0032	0.0079	0.685431	-0.183017	0.0312381	4.66279e-09	-0.0174847	0.0432684	0.68614	0.68614	0.27898	20
GNG10	eQTL_GTEx_Heart_Left_Ventricle	ENSG00000242616.3	ENSG00000242616	rs7872235		G	A	0.5938	0.0019	0.0047	0.686025	-0.450458	0.0324816	9.8871e-44	-0.00421793	0.0104383	0.686151	0.903822	0.508884	20
MTIF3	eQTL_GTEx_Adipose_Subcutaneous	ENSG00000122033.14	ENSG00000122033	rs9554042		C	A	0.48446	0.0019	0.0047	0.686025	-0.317103	0.0230373	4.15332e-43	-0.00599174	0.0148281	0.686153	0.565364	0.358635	20
GNG10	eQTL_GTEx_Whole_Blood	ENSG00000242616.3	ENSG00000242616	rs7872235		G	A	0.5938	0.0019	0.0047	0.686025	-0.165209	0.012396	1.59837e-40	-0.0115006	0.0284619	0.686162	0.903824	0.399737	20
EIF5A	eQTL_GTEx_Muscle_Skeletal	ENSG00000132507.17	ENSG00000132507	rs4796398		T	C	0.5817	-0.0019	0.0047	0.686025	-0.220755	0.0168976	5.26671e-39	0.00860683	0.0213008	0.686167	0.686167	0.428245	20
EIF5A	eQTL_GTEx_Adipose_Subcutaneous	ENSG00000132507.17	ENSG00000132507	rs4796398		T	C	0.5817	-0.0019	0.0047	0.686025	-0.206423	0.0163368	1.34658e-36	0.0092044	0.0227804	0.686177	0.686177	0.554474	19
CDC7	eQTL_GTEx_Whole_Blood	ENSG00000097046.12	ENSG00000097046	rs13447526		A	G	0.484413	0.0019	0.0047	0.686025	-0.276128	0.0233728	3.30138e-32	-0.00688087	0.0170311	0.686199	0.686199	0.134294	20
KLRD1	eQTL_GTEx_Heart_Atrial_Appendage	ENSG00000134539.16	ENSG00000134539	rs10734821		A	G	0.916015	0.0036	0.0089	0.685849	-0.597814	0.0723724	1.45375e-16	-0.00602194	0.0149054	0.686205	0.686205	0.356745	20
EIF5A	eQTL_GTEx_Heart_Left_Ventricle	ENSG00000132507.17	ENSG00000132507	rs4796398		T	C	0.5817	-0.0019	0.0047	0.686025	-0.226395	0.0212564	1.73093e-26	0.00839241	0.0207751	0.686239	0.686239	0.613202	20
EIF5A	eQTL_GTEx_Heart_Atrial_Appendage	ENSG00000132507.17	ENSG00000132507	rs4796398		T	C	0.5817	-0.0019	0.0047	0.686025	-0.282516	0.026711	3.81841e-26	0.00672528	0.0166484	0.686242	0.686242	0.439669	18
DHRS1	eQTL_GTEx_Muscle_Skeletal	ENSG00000157379.13	ENSG00000157379	rs1051883		T	C	0.50441	-0.0019	0.0047	0.686025	-0.290606	0.0284082	1.46035e-24	0.00653806	0.0161857	0.686257	0.615264	0.469356	20
MTIF3	eQTL_GTEx_Adipose_Visceral_Omentum	ENSG00000122033.14	ENSG00000122033	rs9554042		C	A	0.48446	0.0019	0.0047	0.686025	-0.288135	0.0289378	2.34901e-23	-0.00659413	0.0163252	0.68627	0.68627	0.378397	20
GNG10	eQTL_GTEx_Muscle_Skeletal	ENSG00000242616.3	ENSG00000242616	rs7872235		G	A	0.5938	0.0019	0.0047	0.686025	-0.262106	0.0266641	8.3689e-23	-0.00724898	0.0179468	0.686276	0.686276	0.338886	20
MYCBPAP	eQTL_GTEx_Adipose_Visceral_Omentum	ENSG00000136449.13	ENSG00000136449	rs6504662		C	T	0.432192	0.0019	0.0047	0.686025	-0.353661	0.0364454	2.90306e-22	-0.00537238	0.0133011	0.686283	0.915931	0.263833	12
ANAPC4	eQTL_GTEx_Whole_Blood	ENSG00000053900.10	ENSG00000053900	rs28669083		T	C	0.554889	0.0019	0.0047	0.686025	-0.17745	0.0189897	9.22738e-21	-0.0107072	0.0265111	0.686303	0.686303	0.689644	20
DHRS1	eQTL_GTEx_Heart_Atrial_Appendage	ENSG00000157379.13	ENSG00000157379	rs1051883		T	C	0.50441	-0.0019	0.0047	0.686025	-0.376285	0.040538	1.65895e-20	0.00504936	0.0125024	0.686307	0.521162	0.221096	20
KIF16B	eQTL_GTEx_Heart_Left_Ventricle	ENSG00000089177.18	ENSG00000089177	rs6044134		A	G	0.437009	0.0019	0.0047	0.686025	0.242627	0.0262551	2.43892e-20	0.00783095	0.0193898	0.686309	0.686309	0.132198	20
GNG10	eQTL_GTEx_Liver	ENSG00000242616.3	ENSG00000242616	rs7872235		G	A	0.5938	0.0019	0.0047	0.686025	-0.527119	0.0589752	3.96372e-19	-0.0036045	0.00892551	0.686329	0.686329	0.57666	20
PTBP2	eQTL_GTEx_Adipose_Subcutaneous	ENSG00000117569.18	ENSG00000117569	rs273875		C	A	0.507604	0.0019	0.0047	0.686025	0.219953	0.024901	1.01812e-18	0.00863821	0.0213906	0.686336	0.686336	0.78968	20
KIF16B	eQTL_GTEx_Adipose_Subcutaneous	ENSG00000089177.18	ENSG00000089177	rs6044134		A	G	0.437009	0.0019	0.0047	0.686025	0.293841	0.0332833	1.06097e-18	0.00646608	0.0160118	0.686336	0.686336	0.188486	20
MINDY4	eQTL_GTEx_Heart_Atrial_Appendage	ENSG00000106125.14	ENSG00000106125	rs2302340		G	A	0.42275	0.0019	0.0047	0.686025	0.410053	0.0470269	2.79314e-18	0.00463355	0.0114742	0.686344	0.686344	0.945455	20
BCL7B	eQTL_GTEx_Adipose_Subcutaneous	ENSG00000106635.7	ENSG00000106635	rs1051943		C	T	0.073996	-0.0038	0.0094	0.686025	-0.298787	0.0352727	2.4379e-17	0.0127181	0.0314963	0.686363	0.686363	0.813466	15
IL6R	eQTL_GTEx_Whole_Blood	ENSG00000160712.12	ENSG00000160712	rs4845619		G	T	0.576854	0.0019	0.0047	0.686025	-0.113639	0.0139775	4.28832e-16	-0.0167196	0.0414101	0.686392	0.686392	0.993237	14
MINDY4	eQTL_GTEx_Adipose_Visceral_Omentum	ENSG00000106125.14	ENSG00000106125	rs2302340		G	A	0.42275	0.0019	0.0047	0.686025	0.25332	0.0317001	1.33693e-15	0.00750039	0.0185773	0.686405	0.686405	0.955662	20
CD302	eQTL_GTEx_Adipose_Subcutaneous	ENSG00000241399.6	ENSG00000241399	rs35481084		A	G	0.5006	-0.0019	0.0047	0.686025	-0.17609	0.0221559	1.89912e-15	0.0107899	0.0267254	0.686409	0.686409	0.771238	20
LRRC38	eQTL_GTEx_Heart_Left_Ventricle	ENSG00000162494.5	ENSG00000162494	rs72474504		C	T	0.037619	0.0051	0.0126	0.685652	0.740128	0.132058	2.08763e-08	0.0068907	0.0170684	0.686426	0.686426	0.999992	16
NDE1	eQTL_GTEx_Muscle_Skeletal	ENSG00000072864.14	ENSG00000072864	rs12596141		T	C	0.283213	-0.0021	0.0052	0.686326	-0.559499	0.0373309	8.85314e-51	0.00375336	0.0092974	0.686434	0.661	0.886359	20
SPARC	eQTL_GTEx_Muscle_Skeletal	ENSG00000113140.10	ENSG00000113140	rs4958483		C	A	0.514707	0.0019	0.0047	0.686025	-0.195248	0.0258195	3.96802e-14	-0.00973121	0.0241063	0.686449	0.904092	0.549922	11
NDE1	eQTL_GTEx_Whole_Blood	ENSG00000072864.14	ENSG00000072864	rs12596141		T	C	0.283213	-0.0021	0.0052	0.686326	-0.365753	0.0263951	1.15632e-43	0.00574158	0.0142233	0.686452	0.686452	0.795104	20
SIGLEC11	eQTL_GTEx_Whole_Blood	ENSG00000161640.15	ENSG00000161640	rs1811375		A	G	0.385958	0.0021	0.0052	0.686326	0.438394	0.0318255	3.60659e-43	0.00479021	0.0118666	0.686453	0.183074	0.321994	20
EIF5A	eQTL_GTEx_Whole_Blood	ENSG00000132507.17	ENSG00000132507	rs4796398		T	C	0.5817	-0.0019	0.0047	0.686025	-0.123678	0.017274	8.08139e-13	0.0153625	0.0380624	0.686498	0.686498	0.451329	16
CDC7	eQTL_GTEx_Heart_Left_Ventricle	ENSG00000097046.12	ENSG00000097046	rs13447526		A	G	0.484413	0.0019	0.0047	0.686025	-0.259906	0.0368598	1.77374e-12	-0.00731034	0.0181132	0.686512	0.914129	0.151866	17
SPTLC2	eQTL_GTEx_Whole_Blood	ENSG00000100596.6	ENSG00000100596	rs36111947		T	C	0.478524	-0.0019	0.0047	0.686025	-0.0984424	0.0141538	3.52024e-12	0.0193006	0.0478242	0.686526	0.400369	0.28811	20
FAM20B	eQTL_GTEx_Adipose_Visceral_Omentum	ENSG00000116199.11	ENSG00000116199	rs6678090		G	A	0.436436	-0.0019	0.0047	0.686025	0.189375	0.0273272	4.21138e-12	-0.010033	0.0248607	0.68653	0.68653	0.15749	20
NDE1	eQTL_GTEx_Heart_Left_Ventricle	ENSG00000072864.14	ENSG00000072864	rs12596141		T	C	0.283213	-0.0021	0.0052	0.686326	-0.468439	0.0430733	1.50995e-27	0.00448297	0.0111083	0.68653	0.68653	0.722466	20
EPM2A	eQTL_GTEx_Whole_Blood	ENSG00000112425.14	ENSG00000112425	rs406343		G	A	0.444689	0.0019	0.0047	0.686025	-0.258537	0.037521	5.56127e-12	-0.00734904	0.0182105	0.686535	0.686535	0.560145	12
GPR137B	eQTL_GTEx_Adipose_Visceral_Omentum	ENSG00000077585.13	ENSG00000077585	rs7512803		C	A	0.493133	-0.0019	0.0047	0.686025	-0.205675	0.0302411	1.03768e-11	0.00923788	0.0228919	0.686549	0.686549	0.297246	5
APOBEC3C	eQTL_GTEx_Adipose_Subcutaneous	ENSG00000244509.3	ENSG00000244509	rs7289668		C	T	0.343465	-0.0021	0.0052	0.686326	-0.231636	0.0223414	3.46568e-25	0.00906595	0.022466	0.686551	0.68872	0.656282	20
CDC7	eQTL_GTEx_Muscle_Skeletal	ENSG00000097046.12	ENSG00000097046	rs13447526		A	G	0.484413	0.0019	0.0047	0.686025	-0.225126	0.0332661	1.31084e-11	-0.00843972	0.0209144	0.686554	0.91415	0.0400831	15
ALOX5	eQTL_GTEx_Adipose_Subcutaneous	ENSG00000012779.10	ENSG00000012779	rs7080713		C	T	0.700973	0.0021	0.0052	0.686326	0.289714	0.0283117	1.41086e-24	0.00724853	0.0179627	0.686557	0.545852	0.367986	20
TAS2R20	eQTL_GTEx_Liver	ENSG00000255837.1	ENSG00000255837	rs7978678		A	G	0.580199	-0.0019	0.0047	0.686025	-0.453894	0.0672789	1.515e-11	0.004186	0.0103734	0.686557	0.686557	0.275417	20
ITIH2	eQTL_GTEx_Muscle_Skeletal	ENSG00000151655.18	ENSG00000151655	rs7907897		G	T	0.572855	0.0021	0.0052	0.686326	0.447716	0.0438299	1.70156e-24	0.00469047	0.0116236	0.686558	0.423463	0.347079	20
KIF16B	eQTL_GTEx_Adipose_Visceral_Omentum	ENSG00000089177.18	ENSG00000089177	rs6044134		A	G	0.437009	0.0019	0.0047	0.686025	0.251735	0.0373819	1.64891e-11	0.00754762	0.018704	0.686559	0.0920785	0.248083	20
APOBEC3C	eQTL_GTEx_Whole_Blood	ENSG00000244509.3	ENSG00000244509	rs7289668		C	T	0.343465	-0.0021	0.0052	0.686326	-0.180246	0.0178028	4.29788e-24	0.0116507	0.0288724	0.686562	0.688674	0.791167	20
HMGCL	eQTL_GTEx_Whole_Blood	ENSG00000117305.14	ENSG00000117305	rs58035855		C	G	0.423927	0.0019	0.0047	0.686025	-0.126099	0.0190585	3.68043e-11	-0.0150675	0.0373418	0.686578	0.686578	0.376361	9
SNAP29	eQTL_GTEx_Muscle_Skeletal	ENSG00000099940.11	ENSG00000099940	rs5761520		T	C	0.072314	-0.0044	0.0109	0.686456	-0.468125	0.0351112	1.49537e-40	0.0093992	0.023295	0.686592	0.566535	0.613812	17
MINDY4	eQTL_GTEx_Liver	ENSG00000106125.14	ENSG00000106125	rs2302340		G	A	0.42275	0.0019	0.0047	0.686025	0.441436	0.0684456	1.12265e-10	0.00430413	0.010668	0.686607	0.686607	0.901398	20
KLHL26	eQTL_GTEx_Heart_Atrial_Appendage	ENSG00000167487.11	ENSG00000167487	rs1473116		T	C	0.559777	0.0019	0.0047	0.686025	-0.242357	0.0376572	1.22763e-10	-0.00783967	0.0194311	0.68661	0.68661	0.015067	20
FAM20B	eQTL_GTEx_Heart_Left_Ventricle	ENSG00000116199.11	ENSG00000116199	rs4271171		C	T	0.464716	-0.0019	0.0047	0.686025	0.133779	0.0213193	3.49611e-10	-0.0142025	0.0352054	0.68664	0.68664	0.197596	20
HMGCR	eQTL_GTEx_Muscle_Skeletal	ENSG00000113161.15	ENSG00000113161	rs3846662		G	A	0.4245	0.0019	0.0047	0.686025	0.176224	0.0285156	6.41396e-10	0.0107817	0.0267276	0.686659	0.686659	0.266745	20
JAML	eQTL_GTEx_Adipose_Subcutaneous	ENSG00000160593.18	ENSG00000160593	rs12275546		A	G	0.718637	-0.0021	0.0052	0.686326	0.233662	0.0274423	1.67077e-17	-0.00898734	0.0222794	0.686659	0.686659	0.0442887	20
PTBP2	eQTL_GTEx_Heart_Atrial_Appendage	ENSG00000117569.18	ENSG00000117569	rs273875		C	A	0.507604	0.0019	0.0047	0.686025	0.208982	0.0344573	1.31995e-09	0.00909169	0.0225399	0.686683	0.686683	0.239064	20
PGPEP1	eQTL_GTEx_Adipose_Subcutaneous	ENSG00000130517.13	ENSG00000130517	rs66732430		A	G	0.271875	-0.0023	0.0057	0.686574	-0.509541	0.0355106	1.08102e-46	0.00451387	0.011191	0.686691	0.875961	0.672237	20
FAM124A	eQTL_GTEx_Whole_Blood	ENSG00000150510.16	ENSG00000150510	rs12876228		T	C	0.437069	-0.0019	0.0047	0.686025	-0.263379	0.0441681	2.47492e-09	0.00721394	0.017886	0.686706	0.686706	0.314372	15
NDE1	eQTL_GTEx_Heart_Atrial_Appendage	ENSG00000072864.14	ENSG00000072864	rs12596141		T	C	0.283213	-0.0021	0.0052	0.686326	-0.302513	0.0392046	1.19791e-14	0.00694185	0.0172129	0.686732	0.686732	0.737135	20
PGAM1	eQTL_GTEx_Muscle_Skeletal	ENSG00000171314.8	ENSG00000171314	rs4919095		C	G	0.060877	-0.004	0.0099	0.686183	-0.349846	0.0534938	6.15447e-11	0.0114336	0.0283521	0.686748	0.686748	0.211257	15
SRPK2	eQTL_GTEx_Adipose_Subcutaneous	ENSG00000135250.16	ENSG00000135250	rs4580973		G	A	0.52768	0.0019	0.0047	0.686025	-0.191804	0.0338869	1.51266e-08	-0.00990595	0.0245666	0.68678	0.68678	0.398525	17
HAVCR2	pQTL_FENLAND	X5134_52_HAVCR2	ENSG00000135077	rs7442742		T	C	0.182506	0.0025	0.0062	0.686782	0.75	0.0154	0	0.00333333	0.00826695	0.686792	0.153802	0.39851	20
TRIM36	eQTL_GTEx_Whole_Blood	ENSG00000152503.9	ENSG00000152503	rs10045548		C	A	0.441652	-0.0019	0.0047	0.686025	0.250685	0.044829	2.24437e-08	-0.00757923	0.0187976	0.686799	0.686799	0.333846	17
APOBEC3C	eQTL_GTEx_Adipose_Visceral_Omentum	ENSG00000244509.3	ENSG00000244509	rs7289668		C	T	0.343465	-0.0021	0.0052	0.686326	-0.168533	0.0237414	1.25951e-12	0.0124605	0.0309044	0.686805	0.686805	0.678484	20
APOBEC3D	eQTL_GTEx_Heart_Atrial_Appendage	ENSG00000243811.8	ENSG00000243811	rs7289668		C	T	0.343465	-0.0021	0.0052	0.686326	-0.299797	0.0424673	1.67132e-12	0.00700474	0.0173734	0.686811	0.686811	0.645819	20
ACAA2	eQTL_GTEx_Adipose_Subcutaneous	ENSG00000167315.17	ENSG00000167315	rs472449		A	G	0.480576	0.0019	0.0047	0.686025	-0.095048	0.0172338	3.48352e-08	-0.0199899	0.0495814	0.68682	0.68682	0.820882	20
CDR2L	eQTL_GTEx_Heart_Atrial_Appendage	ENSG00000109089.7	ENSG00000109089	rs3744204		T	C	0.31846	-0.0021	0.0052	0.686326	0.240634	0.0363267	3.49231e-11	-0.00872695	0.0216497	0.686876	0.686876	0.833004	20
PEX10	eQTL_GTEx_Adipose_Visceral_Omentum	ENSG00000157911.9	ENSG00000157911	rs10910063		A	G	0.30035	-0.0021	0.0052	0.686326	0.138321	0.0218823	2.5965e-10	-0.0151821	0.0376704	0.68693	0.68693	0.444196	6
CCL4	eQTL_GTEx_Adipose_Subcutaneous	ENSG00000275302.1	ENSG00000275302	rs957979		C	A	0.24777	0.0023	0.0057	0.686574	0.355083	0.0441683	9.03453e-16	0.00647736	0.0160728	0.686947	0.686947	0.86339	11
PSMA4	eQTL_GTEx_Whole_Blood	ENSG00000041357.15	ENSG00000041357	rs503464		A	T	0.233209	0.0023	0.0057	0.686574	-0.123267	0.0158318	6.91455e-15	-0.0186587	0.0463031	0.686972	0.686972	0.0855816	20
PRKAR2B	eQTL_GTEx_Whole_Blood	ENSG00000005249.12	ENSG00000005249	rs4730215		G	A	0.45619	0.0021	0.0052	0.686326	0.09552	0.0156359	1.00251e-09	0.0219849	0.0545577	0.686973	0.686973	0.556219	11
SFXN2	eQTL_GTEx_Muscle_Skeletal	ENSG00000156398.12	ENSG00000156398	rs12762176		T	A	0.322272	-0.0021	0.0052	0.686326	0.171589	0.0281288	1.05986e-09	-0.0122385	0.0303713	0.686975	0.706063	0.0786458	20
SLC7A9	eQTL_GTEx_Whole_Blood	ENSG00000021488.12	ENSG00000021488	rs73041757		A	G	0.2221	0.0023	0.0057	0.686574	-0.400091	0.0558116	7.57687e-13	-0.00574869	0.0142693	0.687043	0.914238	0.48093	20
COL12A1	eQTL_GTEx_Muscle_Skeletal	ENSG00000111799.20	ENSG00000111799	rs11752257		G	A	0.063861	0.0046	0.0114	0.686574	0.322056	0.0449887	8.15065e-13	0.0142832	0.0354538	0.687044	0.687044	0.689247	18
HDDC2	eQTL_GTEx_Muscle_Skeletal	ENSG00000111906.17	ENSG00000111906	rs3734643		G	A	0.177035	0.0027	0.0067	0.686959	-0.507998	0.0312168	1.52905e-59	-0.00531498	0.0131931	0.68705	0.850835	0.537675	20
TADA1	eQTL_GTEx_Adipose_Subcutaneous	ENSG00000152382.5	ENSG00000152382	rs4656516		G	A	0.380182	-0.0021	0.0052	0.686326	-0.226874	0.0403042	1.81209e-08	0.00925624	0.0229791	0.687087	0.687087	0.03441	20
TADA1	eQTL_GTEx_Adipose_Visceral_Omentum	ENSG00000152382.5	ENSG00000152382	rs11583927		G	A	0.382362	-0.0021	0.0052	0.686326	-0.204571	0.0363797	1.87434e-08	0.0102654	0.0254845	0.687089	0.687089	0.171699	17
APOBEC3C	eQTL_GTEx_Heart_Atrial_Appendage	ENSG00000244509.3	ENSG00000244509	rs7289668		C	T	0.343465	-0.0021	0.0052	0.686326	-0.167931	0.0299125	1.97612e-08	0.0125051	0.0310451	0.687091	0.687091	0.73127	20
HDDC2	eQTL_GTEx_Heart_Left_Ventricle	ENSG00000111906.17	ENSG00000111906	rs3734643		G	A	0.177035	0.0027	0.0067	0.686959	-0.44467	0.0353316	2.53324e-36	-0.00607192	0.0150751	0.687111	0.626938	0.523165	20
TANC2	eQTL_GTEx_Muscle_Skeletal	ENSG00000170921.15	ENSG00000170921	rs10438776		C	T	0.244127	0.0023	0.0057	0.686574	0.209496	0.0316927	3.83707e-11	0.0109787	0.0272588	0.687125	0.687125	0.769659	15
OR2B11	eQTL_GTEx_Whole_Blood	ENSG00000177535.7	ENSG00000177535	rs10802508		G	A	0.7961	0.0023	0.0057	0.686574	-0.293641	0.0445986	4.57694e-11	-0.00783269	0.0194479	0.68713	0.68713	0.591495	16
APOBEC3D	eQTL_GTEx_Whole_Blood	ENSG00000243811.8	ENSG00000243811	rs7289668		C	T	0.343465	-0.0021	0.0052	0.686326	-0.0883635	0.0161415	4.39233e-08	0.0237655	0.0590077	0.687131	0.687131	0.533421	7
HDDC2	eQTL_GTEx_Adipose_Subcutaneous	ENSG00000111906.17	ENSG00000111906	rs3734643		G	A	0.177035	0.0027	0.0067	0.686959	-0.368387	0.0319116	7.91761e-31	-0.00732925	0.0181985	0.68714	0.742849	0.595718	20
USP40	eQTL_GTEx_Heart_Atrial_Appendage	ENSG00000085982.13	ENSG00000085982	rs62192778		A	G	0.15985	-0.0027	0.0067	0.686959	0.534699	0.050813	6.77688e-26	-0.00504957	0.0125396	0.687176	0.687176	0.591117	20
POLR1D	eQTL_GTEx_Muscle_Skeletal	ENSG00000186184.16	ENSG00000186184	rs2232679		C	G	0.121138	0.0029	0.0072	0.687112	0.54339	0.0294309	4.08188e-76	0.00533687	0.0132533	0.687182	0.927136	0.958023	20
USP40	eQTL_GTEx_Adipose_Visceral_Omentum	ENSG00000085982.13	ENSG00000085982	rs62192778		A	G	0.15985	-0.0027	0.0067	0.686959	0.417657	0.0404106	4.87748e-25	-0.00646464	0.0160541	0.687184	0.687184	0.87995	20
POLR1D	eQTL_GTEx_Adipose_Subcutaneous	ENSG00000186184.16	ENSG00000186184	rs2232679		C	G	0.121138	0.0029	0.0072	0.687112	0.562535	0.0322861	5.47862e-68	0.00515523	0.0128026	0.687191	0.817046	0.881245	20
POLR1D	eQTL_GTEx_Adipose_Visceral_Omentum	ENSG00000186184.16	ENSG00000186184	rs2232679		C	G	0.121138	0.0029	0.0072	0.687112	0.621105	0.0420387	2.136e-49	0.0046691	0.0115965	0.687222	0.572905	0.816432	20
USP40	eQTL_GTEx_Whole_Blood	ENSG00000085982.13	ENSG00000085982	rs62192778		A	G	0.15985	-0.0027	0.0067	0.686959	-0.412207	0.0433737	2.02738e-21	0.00655011	0.0162686	0.687225	0.687225	0.66908	20
GTF2F1	eQTL_GTEx_Muscle_Skeletal	ENSG00000125651.13	ENSG00000125651	rs2247785		G	A	0.169551	0.0029	0.0072	0.687112	-0.319486	0.0242473	1.20377e-39	-0.00907708	0.0225467	0.68725	0.531435	0.357461	20
POLR1D	eQTL_GTEx_Heart_Left_Ventricle	ENSG00000186184.16	ENSG00000186184	rs2232679		C	G	0.121138	0.0029	0.0072	0.687112	0.585398	0.0486455	2.35588e-33	0.00495389	0.0123062	0.687278	0.687278	0.761794	18
SEMA3A	eQTL_GTEx_Heart_Left_Ventricle	ENSG00000075213.10	ENSG00000075213	rs61691495		G	A	0.15995	-0.0025	0.0062	0.686782	-0.518967	0.0754659	6.11963e-12	0.00481726	0.0119673	0.687291	0.63946	0.488067	20
ZNF714	eQTL_GTEx_Adipose_Subcutaneous	ENSG00000160352.15	ENSG00000160352	rs4561598		C	A	0.830011	0.0027	0.0067	0.686959	-0.383678	0.0461913	9.87527e-17	-0.00703715	0.0174831	0.687307	0.687307	0.495643	20
SEMA3A	eQTL_GTEx_Heart_Atrial_Appendage	ENSG00000075213.10	ENSG00000075213	rs61691495		G	A	0.15995	-0.0025	0.0062	0.686782	-0.33067	0.0529152	4.12944e-10	0.00756041	0.0187888	0.687398	0.687398	0.504462	12
SURF6	eQTL_GTEx_Muscle_Skeletal	ENSG00000148296.6	ENSG00000148296	rs34571854		G	A	0.106195	-0.0031	0.0077	0.687244	0.368732	0.0379781	2.75825e-22	-0.00840719	0.0209003	0.687499	0.687499	0.798215	20
PROCA1	eQTL_GTEx_Whole_Blood	ENSG00000167525.13	ENSG00000167525	rs114349053		G	A	0.083358	-0.0033	0.0082	0.687361	-0.542438	0.0467919	4.49525e-31	0.00608364	0.015126	0.687539	0.918075	0.85976	20
PROCA1	eQTL_GTEx_Adipose_Subcutaneous	ENSG00000167525.13	ENSG00000167525	rs61683151		T	C	0.083508	-0.0033	0.0082	0.687361	-0.650578	0.0562452	6.06895e-31	0.00507241	0.0126118	0.68754	0.918067	0.820609	20
ACTR2	eQTL_GTEx_Heart_Atrial_Appendage	ENSG00000138071.13	ENSG00000138071	rs7579650		G	A	0.25664	-0.0025	0.0062	0.686782	0.109921	0.0199998	3.88242e-08	-0.0227436	0.0565557	0.687577	0.687577	0.899022	20
USP40	eQTL_GTEx_Heart_Left_Ventricle	ENSG00000085982.13	ENSG00000085982	rs62192778		A	G	0.15985	-0.0027	0.0067	0.686959	0.348242	0.0564077	6.67249e-10	-0.00775323	0.0192804	0.687589	0.687589	0.619688	20
USP40	eQTL_GTEx_Liver	ENSG00000085982.13	ENSG00000085982	rs62192778		A	G	0.15985	-0.0027	0.0067	0.686959	0.518554	0.0849988	1.05591e-09	-0.00520679	0.0129487	0.687604	0.687604	0.818001	13
CSF1R	pQTL_FENLAND	X13682_47_CSF1R	ENSG00000182578	rs115138219		A	G	0.97965	-0.0072	0.0179	0.687511	0.5348	0.0459683	2.765e-31	-0.013463	0.0334905	0.687688	0.315587	0.759574	4
DAGLA	eQTL_GTEx_Heart_Atrial_Appendage	ENSG00000134780.9	ENSG00000134780	rs731842		C	T	0.137256	0.0027	0.0067	0.686959	-0.29613	0.0535192	3.14514e-08	-0.00911762	0.0226851	0.687743	0.687743	0.902165	17
NMNAT2	eQTL_GTEx_Adipose_Subcutaneous	ENSG00000157064.10	ENSG00000157064	rs17556785		G	A	0.116341	-0.0029	0.0072	0.687112	0.394481	0.0676004	5.36338e-09	-0.00735143	0.0182953	0.687815	0.687815	0.560787	10
MRPL40	eQTL_GTEx_Whole_Blood	ENSG00000185608.8	ENSG00000185608	rs12165902		G	C	0.110322	-0.0029	0.0072	0.687112	-0.175409	0.0307921	1.22246e-08	0.0165328	0.0411494	0.68785	0.68785	0.324144	20
FOLR2	pQTL_FENLAND	X15587_20_FOLR2	ENSG00000165457	rs79587483		A	G	0.971471	-0.0064	0.0159	0.687304	-0.2392	0.0372607	1.366e-10	0.0267559	0.0666021	0.687885	0.687885	0.417283	13
THOC7	eQTL_GTEx_Muscle_Skeletal	ENSG00000163634.11	ENSG00000163634	rs114119256		T	C	0.06701	-0.0039	0.0097	0.687639	-0.36411	0.041117	8.33454e-19	0.010711	0.0266677	0.687943	0.687943	0.2833	10
UTP23	eQTL_GTEx_Muscle_Skeletal	ENSG00000147679.11	ENSG00000147679	rs16888699		G	A	0.094723	0.0033	0.0082	0.687361	-0.221273	0.0364798	1.31443e-09	-0.0149137	0.0371398	0.688011	0.688011	0.34506	18
GALT	eQTL_GTEx_Heart_Atrial_Appendage	ENSG00000213930.11	ENSG00000213930	rs145864441		A	C	0.065439	0.0039	0.0097	0.687639	-0.345491	0.0515212	2.00301e-11	-0.0112883	0.0281264	0.688169	0.688169	0.241513	20
PLEKHJ1	eQTL_GTEx_Muscle_Skeletal	ENSG00000104886.11	ENSG00000104886	rs10518240		T	A	0.037805	-0.0051	0.0127	0.687997	0.35526	0.0481134	1.53836e-13	-0.0143557	0.0358013	0.688433	0.688433	0.258302	20
MFSD1	eQTL_GTEx_Adipose_Subcutaneous	ENSG00000118855.18	ENSG00000118855	rs13320313		G	A	0.028032	-0.0065	0.0162	0.688247	-0.743256	0.0661386	2.65737e-29	0.0087453	0.0218099	0.688435	0.0162665	0.175744	20
MFSD1	eQTL_GTEx_Whole_Blood	ENSG00000118855.18	ENSG00000118855	rs13320313		G	A	0.028032	-0.0065	0.0162	0.688247	-0.237642	0.0397162	2.18386e-09	0.0273521	0.0683229	0.688909	0.688909	0.417996	19
ZNF429	eQTL_GTEx_Whole_Blood	ENSG00000197013.9	ENSG00000197013	rs12975250		G	T	0.322962	-0.002	0.005	0.689156	-0.605032	0.0267458	2.66021e-113	0.00330561	0.00826532	0.689203	0.905184	0.448608	20
TDGF1	eQTL_GTEx_Heart_Left_Ventricle	ENSG00000241186.9	ENSG00000241186	rs3806702		C	T	0.232938	-0.0022	0.0055	0.689156	1.2201	0.065755	7.39837e-77	-0.00180313	0.00450887	0.689225	0.689225	0.396895	20
ZNF429	eQTL_GTEx_Muscle_Skeletal	ENSG00000197013.9	ENSG00000197013	rs12975250		G	T	0.322962	-0.002	0.005	0.689156	-0.644789	0.0358919	3.67918e-72	0.00310179	0.0077564	0.68923	0.900733	0.75427	20
AGA	eQTL_GTEx_Adipose_Visceral_Omentum	ENSG00000038002.8	ENSG00000038002	rs13149149		T	C	0.356649	-0.002	0.005	0.689156	-0.742003	0.0421961	3.23113e-69	0.00269541	0.00674026	0.689233	0.747654	0.183303	20
ZNF708	eQTL_GTEx_Whole_Blood	ENSG00000182141.10	ENSG00000182141	rs12975250		G	T	0.322962	-0.002	0.005	0.689156	-0.444392	0.0288313	1.32781e-53	0.00450053	0.0112551	0.689256	0.778388	0.428271	20
ZNF493	eQTL_GTEx_Muscle_Skeletal	ENSG00000196268.11	ENSG00000196268	rs12975250		G	T	0.322962	-0.002	0.005	0.689156	-0.369496	0.0244352	1.16933e-51	0.00541278	0.0135367	0.68926	0.851797	0.783142	20
AGA	eQTL_GTEx_Heart_Atrial_Appendage	ENSG00000038002.8	ENSG00000038002	rs13149149		T	C	0.356649	-0.002	0.005	0.689156	-0.69805	0.0481002	1.0111e-47	0.00286512	0.00716553	0.689268	0.817503	0.176961	19
SLC25A51	eQTL_GTEx_Heart_Left_Ventricle	ENSG00000122696.13	ENSG00000122696	rs41278325		C	T	0.14993	0.0026	0.0065	0.689156	0.703704	0.0493029	3.221e-46	0.00369474	0.00924046	0.689272	0.77621	0.923708	20
SLC16A3	eQTL_GTEx_Muscle_Skeletal	ENSG00000141526.16	ENSG00000141526	rs4550503		C	T	0.70642	0.0024	0.006	0.689156	-0.337416	0.0242233	4.19959e-44	-0.00711288	0.0177895	0.689278	0.689278	0.200705	20
SLC25A51	eQTL_GTEx_Heart_Atrial_Appendage	ENSG00000122696.13	ENSG00000122696	rs41278325		C	T	0.14993	0.0026	0.0065	0.689156	0.897734	0.0654276	7.5988e-43	0.00289618	0.00724353	0.689282	0.689282	0.965644	20
SLC25A51	eQTL_GTEx_Muscle_Skeletal	ENSG00000122696.13	ENSG00000122696	rs41278325		C	T	0.14993	0.0026	0.0065	0.689156	0.541157	0.039533	1.18573e-42	0.00480452	0.0120164	0.689282	0.199483	0.896767	20
SMARCE1	eQTL_GTEx_Adipose_Subcutaneous	ENSG00000073584.18	ENSG00000073584	rs7224919		A	G	0.541979	-0.002	0.005	0.689156	-0.358715	0.0268052	7.67212e-41	0.00557546	0.0139449	0.689288	0.689288	0.223632	20
AGA	eQTL_GTEx_Muscle_Skeletal	ENSG00000038002.8	ENSG00000038002	rs13149149		T	C	0.356649	-0.002	0.005	0.689156	-0.394666	0.0297861	4.51217e-40	0.00506758	0.0126747	0.689291	0.79346	0.260066	20
AGA	eQTL_GTEx_Heart_Left_Ventricle	ENSG00000038002.8	ENSG00000038002	rs13149149		T	C	0.356649	-0.002	0.005	0.689156	-0.586183	0.0445191	1.35868e-39	0.0034119	0.00853369	0.689292	0.76763	0.14824	18
ARL2	eQTL_GTEx_Muscle_Skeletal	ENSG00000213465.7	ENSG00000213465	rs471772		A	G	0.564087	0.002	0.005	0.689156	-0.221597	0.0174581	6.45739e-37	-0.00902539	0.0225747	0.689303	0.689303	0.436769	20
SMARCE1	eQTL_GTEx_Adipose_Visceral_Omentum	ENSG00000073584.18	ENSG00000073584	rs7224919		A	G	0.541979	-0.002	0.005	0.689156	-0.399513	0.0315999	1.22535e-36	0.00500609	0.0125215	0.689304	0.689304	0.229125	19
ISG20	eQTL_GTEx_Whole_Blood	ENSG00000172183.14	ENSG00000172183	rs4572362		G	C	0.590032	-0.002	0.005	0.689156	-0.297039	0.0239543	2.60511e-35	0.00673312	0.0168416	0.68931	0.749736	0.33988	20
GOLGA3	eQTL_GTEx_Muscle_Skeletal	ENSG00000090615.14	ENSG00000090615	rs3741483		G	C	0.85995	0.0028	0.007	0.689156	-0.514793	0.041537	2.83093e-35	-0.00543908	0.0136048	0.68931	0.415972	0.579511	20
SLC25A51	eQTL_GTEx_Adipose_Subcutaneous	ENSG00000122696.13	ENSG00000122696	rs41278325		C	T	0.14993	0.0026	0.0065	0.689156	0.484584	0.0398149	4.44106e-34	0.00536543	0.0134208	0.689315	0.419822	0.97036	20
MLST8	eQTL_GTEx_Muscle_Skeletal	ENSG00000167965.17	ENSG00000167965	rs26873		T	C	0.411999	0.002	0.005	0.689156	0.303829	0.0258366	6.30147e-32	0.00658265	0.0164661	0.689327	0.165189	0.239739	19
POC5	eQTL_GTEx_Adipose_Visceral_Omentum	ENSG00000152359.14	ENSG00000152359	rs17563877		T	C	0.218594	-0.0024	0.006	0.689156	0.35597	0.0321177	1.51204e-28	-0.00674214	0.0168663	0.689348	0.211104	0.0913334	20
NUP54	eQTL_GTEx_Adipose_Visceral_Omentum	ENSG00000138750.14	ENSG00000138750	rs7667810		A	G	0.1487	-0.0026	0.0065	0.689156	0.501682	0.0454169	2.28831e-28	-0.00518257	0.0129649	0.689349	0.823436	0.205936	20
MGME1	eQTL_GTEx_Heart_Atrial_Appendage	ENSG00000125871.13	ENSG00000125871	rs56036162		T	C	0.128132	-0.003	0.0075	0.689156	-0.522904	0.0484101	3.38485e-27	0.00573719	0.0143528	0.689358	0.659122	0.0383098	20
POC5	eQTL_GTEx_Adipose_Subcutaneous	ENSG00000152359.14	ENSG00000152359	rs17563877		T	C	0.218594	-0.0024	0.006	0.689156	0.404584	0.037645	6.09924e-27	-0.00593202	0.0148403	0.68936	0.68936	0.10552	20
ERI1	eQTL_GTEx_Whole_Blood	ENSG00000104626.14	ENSG00000104626	rs62495494		G	A	0.240511	-0.0024	0.006	0.689156	0.303803	0.0289931	1.08508e-25	-0.00789986	0.019764	0.689371	0.689371	0.00812673	20
CYB5A	pQTL_FENLAND	X11287_14_CYB5A	ENSG00000166347	rs1788601		A	G	0.324681	-0.002	0.005	0.689156	-0.1387	0.0141253	9.30105e-23	0.0144196	0.0360789	0.689401	0.689401	0.0168301	20
MGME1	eQTL_GTEx_Heart_Left_Ventricle	ENSG00000125871.13	ENSG00000125871	rs56036162		T	C	0.128132	-0.003	0.0075	0.689156	-0.425549	0.0438103	2.64237e-22	0.00704972	0.0176392	0.689406	0.670174	0.0778938	20
ZNF431	eQTL_GTEx_Whole_Blood	ENSG00000196705.8	ENSG00000196705	rs12975250		G	T	0.322962	-0.002	0.005	0.689156	-0.273958	0.0285581	8.55612e-22	0.00730039	0.0182668	0.689412	0.890375	0.859565	20
C1GALT1	eQTL_GTEx_Heart_Atrial_Appendage	ENSG00000106392.10	ENSG00000106392	rs11765592		C	T	0.106666	-0.003	0.0075	0.689156	0.577528	0.061819	9.43136e-21	-0.00519455	0.0129983	0.689426	0.902629	0.973516	20
MCF2L	eQTL_GTEx_Adipose_Subcutaneous	ENSG00000126217.20	ENSG00000126217	rs487612		T	C	0.604807	-0.002	0.005	0.689156	0.280824	0.0308791	9.52017e-20	-0.0071219	0.017822	0.689441	0.689441	0.893025	20
GOLGA3	eQTL_GTEx_Adipose_Subcutaneous	ENSG00000090615.14	ENSG00000090615	rs3741483		G	C	0.85995	0.0028	0.007	0.689156	-0.300337	0.0344699	2.95879e-18	-0.00932286	0.0233317	0.689466	0.497165	0.549355	18
TRIM68	eQTL_GTEx_Adipose_Subcutaneous	ENSG00000167333.12	ENSG00000167333	rs55743755		A	C	0.065115	-0.0038	0.0095	0.689156	-0.559978	0.0648344	5.76853e-18	0.00678598	0.0169831	0.689472	0.155357	0.419426	20
ENDOD1	eQTL_GTEx_Whole_Blood	ENSG00000149218.4	ENSG00000149218	rs646809		T	C	0.793128	0.0024	0.006	0.689156	0.225482	0.0269085	5.31194e-17	0.0106439	0.02664	0.689492	0.689492	0.135894	20
ZNF25	eQTL_GTEx_Muscle_Skeletal	ENSG00000175395.15	ENSG00000175395	rs144205159		A	G	0.033232	0.0078	0.0195	0.689156	-0.563465	0.0678968	1.0513e-16	-0.0138429	0.0346475	0.689498	0.689498	0.865666	20
MGME1	eQTL_GTEx_Muscle_Skeletal	ENSG00000125871.13	ENSG00000125871	rs56036162		T	C	0.128132	-0.003	0.0075	0.689156	-0.28754	0.0353461	4.11959e-16	0.0104333	0.0261148	0.689512	0.721154	0.0560492	20
MCF2L	eQTL_GTEx_Heart_Atrial_Appendage	ENSG00000126217.20	ENSG00000126217	rs487612		T	C	0.604807	-0.002	0.005	0.689156	0.264979	0.0339471	5.91964e-15	-0.00754777	0.0188942	0.689543	0.689543	0.68762	13
PLA2R1	eQTL_GTEx_Heart_Atrial_Appendage	ENSG00000153246.12	ENSG00000153246	rs3749119		T	C	0.327208	-0.002	0.005	0.689156	0.313032	0.0406502	1.3541e-14	-0.00638912	0.0159943	0.689553	0.689553	0.361063	20
SMARCE1	eQTL_GTEx_Heart_Atrial_Appendage	ENSG00000073584.18	ENSG00000073584	rs7224919		A	G	0.541979	-0.002	0.005	0.689156	-0.216441	0.0284836	2.98927e-14	0.00924039	0.023133	0.689564	0.689564	0.252497	18
KAT2B	eQTL_GTEx_Whole_Blood	ENSG00000114166.7	ENSG00000114166	rs2948097		G	A	0.763921	0.0022	0.0055	0.689156	-0.143616	0.0201138	9.32047e-13	-0.0153186	0.0383566	0.689618	0.689618	0.794869	20
NOCT	eQTL_GTEx_Whole_Blood	ENSG00000151014.5	ENSG00000151014	rs147887525		A	C	0.530396	-0.002	0.005	0.689156	-0.212774	0.0300804	1.51074e-12	0.00939964	0.0235367	0.689627	0.689627	0.122889	18
DTYMK	pQTL_FENLAND	X19504_22_DTYMK	ENSG00000168393	rs148221699		A	C	0.031943	-0.0048	0.012	0.689156	-0.2567	0.0365414	2.142e-12	0.0186989	0.0468229	0.689633	0.486485	0.394305	17
CHN1	eQTL_GTEx_Adipose_Subcutaneous	ENSG00000128656.13	ENSG00000128656	rs2600680		C	T	0.421722	-0.002	0.005	0.689156	-0.178782	0.026091	7.26954e-12	0.0111868	0.0280146	0.689657	0.646618	0.837567	20
DPH2	eQTL_GTEx_Muscle_Skeletal	ENSG00000132768.13	ENSG00000132768	rs2486005		C	T	0.147872	-0.0026	0.0065	0.689156	0.138993	0.0204341	1.03171e-11	-0.018706	0.0468457	0.689665	0.689665	0.711099	20
GOLGA3	eQTL_GTEx_Adipose_Visceral_Omentum	ENSG00000090615.14	ENSG00000090615	rs3741483		G	C	0.85995	0.0028	0.007	0.689156	-0.291815	0.043689	2.39969e-11	-0.00959512	0.0240308	0.689684	0.689684	0.521781	9
AGPAT5	eQTL_GTEx_Muscle_Skeletal	ENSG00000155189.11	ENSG00000155189	rs1425787		T	A	0.455594	-0.002	0.005	0.689156	-0.177553	0.0268439	3.73396e-11	0.0112642	0.0282121	0.689694	0.689694	0.0282876	20
GRAMD1B	eQTL_GTEx_Muscle_Skeletal	ENSG00000023171.16	ENSG00000023171	rs75848431		T	C	0.150669	-0.0026	0.0065	0.689156	0.284955	0.0435497	6.02094e-11	-0.00912425	0.0228532	0.689706	0.689706	0.294025	6
CHST11	eQTL_GTEx_Whole_Blood	ENSG00000171310.10	ENSG00000171310	rs66839509		C	T	0.105419	-0.003	0.0075	0.689156	-0.275925	0.0427589	1.09631e-10	0.0108725	0.0272335	0.689721	0.689721	0.170033	8
GOLGA3	eQTL_GTEx_Heart_Left_Ventricle	ENSG00000090615.14	ENSG00000090615	rs3741483		G	C	0.85995	0.0028	0.007	0.689156	-0.284247	0.0445517	1.76898e-10	-0.00985059	0.0246748	0.689734	0.689734	0.399161	8
POC5	eQTL_GTEx_Muscle_Skeletal	ENSG00000152359.14	ENSG00000152359	rs17563877		T	C	0.218594	-0.0024	0.006	0.689156	0.217566	0.0341981	1.99241e-10	-0.0110311	0.0276323	0.689737	0.689737	0.131298	20
LEKR1	eQTL_GTEx_Heart_Atrial_Appendage	ENSG00000197980.12	ENSG00000197980	rs344074		G	A	0.830862	-0.0024	0.006	0.689156	0.421514	0.0670224	3.19206e-10	-0.00569376	0.0142632	0.689751	0.689751	0.905088	20
DTYMK	eQTL_GTEx_Muscle_Skeletal	ENSG00000168393.12	ENSG00000168393	rs4347866		C	T	0.400723	0.002	0.005	0.689156	-0.17176	0.0277535	6.0636e-10	-0.0116442	0.0291711	0.68977	0.68977	0.243311	16
POC5	eQTL_GTEx_Heart_Atrial_Appendage	ENSG00000152359.14	ENSG00000152359	rs17563877		T	C	0.218594	-0.0024	0.006	0.689156	0.311744	0.0513929	1.3122e-09	-0.00769862	0.0192884	0.689795	0.689795	0.0442691	20
PDE6B	eQTL_GTEx_Heart_Atrial_Appendage	ENSG00000133256.12	ENSG00000133256	rs28742899		A	C	0.149778	0.0026	0.0065	0.689156	0.294046	0.0484795	1.31647e-09	0.00884215	0.0221534	0.689795	0.689795	0.872114	20
PHOSPHO2	eQTL_GTEx_Heart_Left_Ventricle	ENSG00000144362.11	ENSG00000144362	rs7596218		G	T	0.3076	0.002	0.005	0.689156	-0.286084	0.0479474	2.42224e-09	-0.00699095	0.0175166	0.689817	0.689817	0.216506	20
RUSC2	eQTL_GTEx_Whole_Blood	ENSG00000198853.11	ENSG00000198853	rs2295842		T	C	0.186923	-0.0024	0.006	0.689156	-0.202678	0.033985	2.46505e-09	0.0118414	0.0296701	0.689817	0.689817	0.845297	20
KIAA0825	eQTL_GTEx_Adipose_Subcutaneous	ENSG00000185261.14	ENSG00000185261	rs11135406		C	T	0.129183	-0.0028	0.007	0.689156	0.320826	0.0544469	3.80489e-09	-0.00872747	0.0218689	0.689833	0.689833	0.258097	15
SEC31B	eQTL_GTEx_Liver	ENSG00000075826.16	ENSG00000075826	rs2298075		A	C	0.2239	0.0022	0.0055	0.689156	-0.340893	0.0588065	6.75672e-09	-0.00645364	0.0161725	0.689855	0.689855	0.0434103	7
ZNF429	eQTL_GTEx_Heart_Left_Ventricle	ENSG00000197013.9	ENSG00000197013	rs12975250		G	T	0.322962	-0.002	0.005	0.689156	-0.255082	0.0440862	7.20871e-09	0.00784062	0.0196483	0.689858	0.689858	0.842262	20
CTSZ	eQTL_GTEx_Whole_Blood	ENSG00000101160.13	ENSG00000101160	rs141888952		A	G	0.01785	0.0084	0.021	0.689156	-0.362118	0.0631184	9.62972e-09	-0.0231969	0.0581329	0.68987	0.68987	0.446374	7
COX8C	eQTL_GTEx_Muscle_Skeletal	ENSG00000187581.2	ENSG00000187581	rs8009462		T	C	0.101341	0.0034	0.0085	0.689156	0.413884	0.0724921	1.13397e-08	0.00821486	0.0205875	0.689877	0.689877	0.918044	17
TRIM68	eQTL_GTEx_Adipose_Visceral_Omentum	ENSG00000167333.12	ENSG00000167333	rs78165163		C	A	0.065489	-0.0038	0.0095	0.689156	-0.305079	0.0538791	1.49372e-08	0.0124558	0.0312171	0.689889	0.689889	0.980896	9
SNRPB	eQTL_GTEx_Whole_Blood	ENSG00000125835.18	ENSG00000125835	rs1109010		A	G	0.110129	0.0032	0.008	0.689156	0.105021	0.0186042	1.65165e-08	0.0304701	0.0763662	0.689894	0.689894	0.160635	18
MMP17	eQTL_GTEx_Adipose_Visceral_Omentum	ENSG00000198598.6	ENSG00000198598	rs10902457		T	C	0.67925	-0.0022	0.0055	0.689156	0.263746	0.0468891	1.85624e-08	-0.00834136	0.0209061	0.689899	0.689899	0.748953	17
PCNX3	eQTL_GTEx_Heart_Atrial_Appendage	ENSG00000197136.4	ENSG00000197136	rs11227289		T	G	0.458221	0.002	0.005	0.689156	0.13342	0.0239205	2.43809e-08	0.0149903	0.0375719	0.689911	0.689911	0.0733022	15
ANXA6	eQTL_GTEx_Adipose_Visceral_Omentum	ENSG00000197043.13	ENSG00000197043	rs443791		G	C	0.42037	-0.002	0.005	0.689156	-0.120656	0.0216789	2.61262e-08	0.0165761	0.041547	0.689915	0.689915	0.944615	13
TOX4	eQTL_GTEx_Heart_Left_Ventricle	ENSG00000092203.13	ENSG00000092203	rs12435917		G	A	0.676739	0.002	0.005	0.689156	0.113903	0.020834	4.57265e-08	0.0175588	0.0440143	0.689942	0.689942	0.639593	9
FHL5	eQTL_GTEx_Heart_Left_Ventricle	ENSG00000112214.10	ENSG00000112214	rs12661802		A	G	0.372858	-0.002	0.005	0.689156	-0.261914	0.0479964	4.84367e-08	0.00763609	0.0191415	0.689945	0.689945	0.0163953	17
NDRG3	eQTL_GTEx_Adipose_Visceral_Omentum	ENSG00000101079.20	ENSG00000101079	rs723887		T	G	0.01975	0.0071	0.0178	0.689984	-0.480404	0.0814784	3.72215e-09	-0.0147792	0.0371368	0.690655	0.690655	0.458245	20
ECHDC2	eQTL_GTEx_Heart_Left_Ventricle	ENSG00000121310.16	ENSG00000121310	rs13373890		A	G	0.027514	-0.0057	0.0143	0.690187	-0.267246	0.0452453	3.4923e-09	0.0213287	0.0536305	0.690854	0.690854	0.56459	7
ECHDC2	eQTL_GTEx_Heart_Atrial_Appendage	ENSG00000121310.16	ENSG00000121310	rs13373890		A	G	0.027514	-0.0057	0.0143	0.690187	-0.261611	0.04663	2.01914e-08	0.0217881	0.0547991	0.690926	0.690926
FOXL1	eQTL_GTEx_Muscle_Skeletal	ENSG00000176678.5	ENSG00000176678	rs73256807		T	C	0.087157	0.0033	0.0083	0.690932	0.83942	0.0613833	1.43087e-42	0.00393129	0.00989196	0.691056	0.739224	0.799625	20
C1orf115	eQTL_GTEx_Whole_Blood	ENSG00000162817.6	ENSG00000162817	rs79800188		A	T	0.047988	0.0043	0.0108	0.690521	0.466021	0.0850459	4.26197e-08	0.00922705	0.023236	0.691293	0.691293	0.853282	20
AASS	eQTL_GTEx_Whole_Blood	ENSG00000008311.14	ENSG00000008311	rs61298298		A	G	0.1113	0.0031	0.0078	0.691046	-0.380959	0.0516782	1.68393e-13	-0.00813736	0.0205044	0.691471	0.691471	0.31035	20
C1orf198	pQTL_FENLAND	X8035_6_C1orf198	ENSG00000119280	rs61826310		T	C	0.169487	0.0025	0.0063	0.691496	0.2091	0.0173293	1.59202e-33	0.011956	0.0301454	0.691654	0.913394	0.684398	20
LCAT	eQTL_GTEx_Whole_Blood	ENSG00000213398.7	ENSG00000213398	rs60638792		C	T	0.127502	-0.0027	0.0068	0.691324	0.272321	0.0326581	7.5207e-17	-0.00991477	0.0249988	0.691655	0.691655	0.440926	20
CCDC39	eQTL_GTEx_Muscle_Skeletal	ENSG00000145075.11	ENSG00000284862	rs6796092		G	A	0.038307	0.005	0.0126	0.691496	0.742166	0.0712684	2.1476e-25	0.00673704	0.0169897	0.691708	0.691708	0.42391	12
SLC12A4	eQTL_GTEx_Whole_Blood	ENSG00000124067.16	ENSG00000124067	rs60638792		C	T	0.127502	-0.0027	0.0068	0.691324	0.214549	0.0277256	1.00753e-14	-0.0125845	0.0317361	0.691709	0.691709	0.721872	20
FN3K	eQTL_GTEx_Adipose_Subcutaneous	ENSG00000167363.13	ENSG00000167363	rs11871729		T	C	0.137561	-0.0027	0.0068	0.691324	0.316072	0.0414716	2.50923e-14	-0.00854236	0.0215433	0.691721	0.691721	0.915698	20
FASTK	eQTL_GTEx_Heart_Atrial_Appendage	ENSG00000164896.19	ENSG00000164896	rs34308016		T	C	0.184846	0.0025	0.0063	0.691496	0.463032	0.0460974	9.69961e-24	0.00539919	0.0136166	0.691724	0.691724	0.11998	20
JOSD2	eQTL_GTEx_Adipose_Subcutaneous	ENSG00000161677.11	ENSG00000161677	rs3087582		T	C	0.038485	0.0058	0.0146	0.691176	0.419603	0.0662028	2.32545e-10	0.0138226	0.0348631	0.691749	0.906408	0.0925831	9
NADSYN1	eQTL_GTEx_Heart_Left_Ventricle	ENSG00000172890.11	ENSG00000172890	rs11604642		G	A	0.779842	0.0025	0.0063	0.691496	0.213771	0.0229999	1.47991e-20	0.0116948	0.0294976	0.691763	0.691763	0.320789	20
FASTK	eQTL_GTEx_Heart_Left_Ventricle	ENSG00000164896.19	ENSG00000164896	rs34308016		T	C	0.184846	0.0025	0.0063	0.691496	0.406375	0.0460055	1.0174e-18	0.00615195	0.0155186	0.691791	0.691791	0.266251	20
CALU	eQTL_GTEx_Muscle_Skeletal	ENSG00000128595.16	ENSG00000128595	rs2290228		A	G	0.15095	-0.0025	0.0063	0.691496	-0.233464	0.0267091	2.31063e-18	0.0107083	0.0270127	0.691797	0.480701	0.289206	13
TMEM185B	eQTL_GTEx_Adipose_Subcutaneous	ENSG00000226479.3	ENSG00000226479	rs9644		C	T	0.784898	-0.0025	0.0063	0.691496	-0.265313	0.0327146	5.06467e-16	0.00942283	0.0237739	0.691846	0.691846	0.831434	20
SLPI	pQTL_FENLAND	X4413_3_SLPI	ENSG00000124107	rs916311		T	G	0.333574	0.0023	0.0058	0.691698	-0.1637	0.0142271	1.227e-30	-0.0140501	0.0354517	0.691872	0.0405325	0.186197	20
FASTK	eQTL_GTEx_Adipose_Subcutaneous	ENSG00000164896.19	ENSG00000164896	rs34308016		T	C	0.184846	0.0025	0.0063	0.691496	0.209698	0.0282319	1.10498e-13	0.0119219	0.030086	0.691913	0.691913	0.380425	17
MICU2	eQTL_GTEx_Heart_Atrial_Appendage	ENSG00000165487.13	ENSG00000165487	rs4770180		A	C	0.168909	0.0027	0.0068	0.691324	-0.195514	0.0315682	5.88826e-10	-0.0138098	0.0348515	0.691924	0.691924	0.420797	20
CRHR1	eQTL_GTEx_Adipose_Visceral_Omentum	ENSG00000120088.14	ENSG00000120088	rs2732596		T	C	0.218513	0.0023	0.0058	0.691698	0.542568	0.0551935	8.33766e-23	0.0042391	0.0106986	0.691936	0.691936	0.928641	6
JOSD2	eQTL_GTEx_Heart_Atrial_Appendage	ENSG00000161677.11	ENSG00000161677	rs3087582		T	C	0.038485	0.0058	0.0146	0.691176	0.476127	0.0868021	4.13005e-08	0.0121816	0.0307444	0.691941	0.691941	0.173066	3
DIDO1	eQTL_GTEx_Adipose_Subcutaneous	ENSG00000101191.16	ENSG00000101191	rs13040088		G	A	0.211103	-0.0023	0.0058	0.691698	-0.278102	0.0286446	2.76839e-22	0.00827035	0.020873	0.691942	0.691942	0.10534	20
EREG	eQTL_GTEx_Whole_Blood	ENSG00000124882.3	ENSG00000124882	rs10010575		A	G	0.243297	0.0025	0.0063	0.691496	-0.18818	0.0262556	7.65294e-13	-0.0132852	0.0335299	0.691944	0.691944	0.591759	10
PPID	pQTL_FENLAND	X5202_4_PPID	ENSG00000171497	rs17843929		T	C	0.272755	-0.0021	0.0053	0.691938	0.4909	0.0138	3.73516e-277	-0.00427786	0.0107972	0.691956	0.507652	0.529306	20
FAM228B	eQTL_GTEx_Whole_Blood	ENSG00000219626.8	ENSG00000219626	rs55905755		C	T	0.203641	-0.0023	0.0058	0.691698	0.271118	0.0304854	5.92748e-19	-0.00848339	0.0214142	0.691988	0.0936916	0.296959	20
SERPINB6	eQTL_GTEx_Whole_Blood	ENSG00000124570.17	ENSG00000124570	rs1980652		A	G	0.656357	-0.0021	0.0053	0.691938	0.422792	0.0255866	2.46691e-61	-0.00496698	0.0125393	0.692022	0.805271	0.493739	20
CTNS	eQTL_GTEx_Whole_Blood	ENSG00000040531.14	ENSG00000040531	rs1048682		T	C	0.209799	0.0023	0.0058	0.691698	-0.303818	0.0379492	1.18591e-15	-0.00757032	0.0191138	0.692056	0.734222	0.743668	19
CDH5	pQTL_FENLAND	X2819_23_CDH5	ENSG00000179776	rs1972838		A	C	0.318361	0.0021	0.0053	0.691938	-0.1872	0.014289	3.25003e-39	-0.0112179	0.0283249	0.692072	0.380047	0.274987	20
DZIP1	eQTL_GTEx_Adipose_Visceral_Omentum	ENSG00000134874.17	ENSG00000134874	rs3125431		A	G	0.146395	0.0027	0.0068	0.691324	0.159272	0.0290468	4.17496e-08	0.0169521	0.042806	0.692089	0.692089	0.535221	20
PFN4	eQTL_GTEx_Adipose_Visceral_Omentum	ENSG00000176732.6	ENSG00000176732	rs78861366		G	A	0.203863	-0.0023	0.0058	0.691698	0.416522	0.056435	1.57626e-13	-0.00552192	0.0139449	0.692119	0.0933828	0.270157	20
ETFDH	eQTL_GTEx_Heart_Left_Ventricle	ENSG00000171503.11	ENSG00000171503	rs17843929		T	C	0.272755	-0.0021	0.0053	0.691938	0.249512	0.0236837	5.94654e-26	-0.00841643	0.0212565	0.692145	0.692145	0.916124	20
ASB4	eQTL_GTEx_Adipose_Subcutaneous	ENSG00000005981.12	ENSG00000005981	rs17882539		A	G	0.2654	-0.0021	0.0053	0.691938	0.654162	0.0627247	1.82625e-25	-0.00321021	0.00810781	0.692149	0.692149	0.613301	20
DIDO1	eQTL_GTEx_Heart_Atrial_Appendage	ENSG00000101191.16	ENSG00000101191	rs13040088		G	A	0.211103	-0.0023	0.0058	0.691698	-0.282239	0.0403362	2.61208e-12	0.00814912	0.0205829	0.692167	0.692167	0.703195	16
CYB5R1	eQTL_GTEx_Whole_Blood	ENSG00000159348.12	ENSG00000159348	rs2232847		A	T	0.34385	-0.0021	0.0053	0.691938	0.189682	0.0196455	4.67169e-22	-0.0110712	0.027965	0.692184	0.692184	0.747369	18
ASGR2	eQTL_GTEx_Whole_Blood	ENSG00000161944.16	ENSG00000161944	rs4796297		T	C	0.323834	-0.0021	0.0053	0.691938	0.268124	0.0284364	4.14421e-21	-0.0078322	0.0197844	0.692196	0.55157	0.346734	20
ADIPOR1	eQTL_GTEx_Muscle_Skeletal	ENSG00000159346.12	ENSG00000159346	rs2232847		A	T	0.34385	-0.0021	0.0053	0.691938	-0.19869	0.0218264	8.77262e-20	0.0105692	0.0267	0.692214	0.692214	0.729515	20
KLHL2	eQTL_GTEx_Adipose_Subcutaneous	ENSG00000109466.13	ENSG00000109466	rs3901486		G	C	0.23355	-0.0023	0.0058	0.691698	-0.174481	0.0267784	7.23327e-11	0.013182	0.0333029	0.692238	0.692238	0.770234	20
COLEC12	pQTL_FENLAND	X5457_5_COLEC12	ENSG00000158270	rs7243583		T	C	0.270001	-0.0021	0.0053	0.691938	-0.1231	0.0144126	1.329e-17	0.0170593	0.0431007	0.692252	0.662651	0.0329694	20
COL4A3	eQTL_GTEx_Adipose_Subcutaneous	ENSG00000169031.18	ENSG00000169031	rs4675150		G	A	0.370127	-0.0021	0.0053	0.691938	-0.406851	0.0498441	3.2824e-16	0.00516159	0.0130422	0.692282	0.692282	0.917972	10
TIMD4	pQTL_FENLAND	X15449_33_TIMD4	ENSG00000145850	rs6882076		T	C	0.36785	-0.0019	0.0048	0.692228	0.2169	0.0139166	9.10691e-55	-0.0087598	0.0221371	0.692322	0.201063	0.0744391	20
IMPA1	pQTL_FENLAND	X17796_15_IMPA1	ENSG00000133731	rs2142316		A	G	0.709899	-0.0021	0.0053	0.691938	0.1102	0.0146413	5.20499e-14	-0.0190563	0.048161	0.692342	0.905579	0.982989	20
ZXDC	eQTL_GTEx_Muscle_Skeletal	ENSG00000070476.14	ENSG00000070476	rs777475		T	C	0.598452	-0.0021	0.0053	0.691938	0.200132	0.0271067	1.54618e-13	-0.0104931	0.0265206	0.692358	0.692358	0.0965552	20
NCKIPSD	eQTL_GTEx_Adipose_Visceral_Omentum	ENSG00000213672.7	ENSG00000213672	rs6788650		C	T	0.6451	-0.0019	0.0048	0.692228	0.424564	0.034494	8.16721e-35	-0.00447518	0.0113116	0.692379	0.692379	0.290676	20
SERPINB6	eQTL_GTEx_Adipose_Visceral_Omentum	ENSG00000124570.17	ENSG00000124570	rs1980652		A	G	0.656357	-0.0021	0.0053	0.691938	0.258199	0.0358655	6.06139e-13	-0.00813326	0.0205579	0.69238	0.69238	0.259651	20
ARFRP1	eQTL_GTEx_Whole_Blood	ENSG00000101246.19	ENSG00000101246	rs55946717		A	G	0.673504	0.0021	0.0053	0.691938	-0.137768	0.0192293	7.80845e-13	-0.015243	0.0385293	0.692384	0.692384	0.682114	20
SPOCK2	eQTL_GTEx_Muscle_Skeletal	ENSG00000107742.12	ENSG00000107742	rs7893890		G	A	0.394917	0.0019	0.0048	0.692228	0.49449	0.0413455	5.75992e-33	0.00384234	0.00971229	0.692388	0.649156	0.54248	20
ATF4	eQTL_GTEx_Whole_Blood	ENSG00000128272.14	ENSG00000128272	rs4820379		G	A	0.31526	0.0021	0.0053	0.691938	0.143035	0.0203577	2.12387e-12	0.0146817	0.0371127	0.692402	0.692402	0.474927	12
BNC1	eQTL_GTEx_Heart_Atrial_Appendage	ENSG00000169594.13	ENSG00000169594	rs55932429		C	T	0.203444	0.0023	0.0058	0.691698	0.331049	0.0586819	1.68658e-08	0.00694761	0.0175633	0.692418	0.692418	0.0965621	20
HELQ	eQTL_GTEx_Muscle_Skeletal	ENSG00000163312.10	ENSG00000163312	rs13124479		C	A	0.416909	0.0019	0.0048	0.692228	0.28238	0.0300873	6.2706e-21	0.00672852	0.0170135	0.692487	0.692487	0.469313	20
FAM220A	eQTL_GTEx_Whole_Blood	ENSG00000178397.12	ENSG00000178397	rs9648593		A	G	0.374459	-0.0019	0.0048	0.692228	0.273878	0.0297867	3.76266e-20	-0.0069374	0.0175423	0.692498	0.692498	0.451512	20
HS3ST1	eQTL_GTEx_Heart_Left_Ventricle	ENSG00000002587.9	ENSG00000002587	rs12512419		T	C	0.720145	0.0021	0.0053	0.691938	-0.395368	0.0619902	1.79524e-10	-0.00531151	0.0134311	0.6925	0.6925	0.323868	15
KANK3	eQTL_GTEx_Adipose_Subcutaneous	ENSG00000186994.11	ENSG00000186994	rs2913948		A	G	0.336577	0.0021	0.0053	0.691938	-0.175636	0.027666	2.17499e-10	-0.0119565	0.0302348	0.692506	0.692506	0.474696	8
BIRC3	eQTL_GTEx_Whole_Blood	ENSG00000023445.13	ENSG00000023445	rs11225202		C	T	0.3009	0.0021	0.0053	0.691938	0.117093	0.0186399	3.34555e-10	0.0179345	0.0453531	0.692518	0.692518	0.232168	4
F2	pQTL_FENLAND	X5316_54_F2	ENSG00000180210	rs183830453		T	G	0.010016	-0.0095	0.024	0.692228	0.5137	0.0661727	8.29301e-15	-0.0184933	0.0467806	0.692607	0.442516	0.319354	16
GLO1	eQTL_GTEx_Adipose_Visceral_Omentum	ENSG00000124767.6	ENSG00000124767	rs12210866		T	C	0.37887	-0.0019	0.0048	0.692228	-0.259047	0.0334045	8.84485e-15	0.00733458	0.0185536	0.692608	0.692608	0.352607	20
DOK2	eQTL_GTEx_Whole_Blood	ENSG00000147443.12	ENSG00000147443	rs11135701		C	T	0.573629	-0.0019	0.0048	0.692228	0.110206	0.0144973	2.91953e-14	-0.0172404	0.0436138	0.692623	0.692623	0.177731	20
B3GAT2	eQTL_GTEx_Muscle_Skeletal	ENSG00000112309.10	ENSG00000112309	rs2474914		G	A	0.433083	0.0019	0.0048	0.692228	0.254526	0.0358146	1.18787e-12	0.00746486	0.0188878	0.69268	0.69268	0.0873052	15
ASCC1	eQTL_GTEx_Adipose_Subcutaneous	ENSG00000138303.17	ENSG00000138303	rs7087475		A	T	0.395139	0.0019	0.0048	0.692228	-0.201865	0.0288016	2.40336e-12	-0.00941223	0.0238162	0.692693	0.735209	0.449317	20
SDR39U1	eQTL_GTEx_Adipose_Visceral_Omentum	ENSG00000100445.17	ENSG00000100445	rs2877649		C	T	0.976786	0.0059	0.0149	0.692125	0.482328	0.0761243	2.35719e-10	0.0122323	0.0309521	0.692694	0.692694	0.277216	11
RABAC1	eQTL_GTEx_Adipose_Subcutaneous	ENSG00000105404.10	ENSG00000105404	rs9304600		A	G	0.657046	0.0021	0.0053	0.691938	0.113696	0.0207694	4.39483e-08	0.0184703	0.0467375	0.692701	0.692701	0.101344	9
CBR3	eQTL_GTEx_Adipose_Visceral_Omentum	ENSG00000159231.5	ENSG00000159231	rs13046907		T	G	0.424787	-0.0019	0.0048	0.692228	-0.287758	0.0429597	2.10819e-11	0.00660277	0.0167098	0.692737	0.420475	0.297672	20
GNRH1	eQTL_GTEx_Muscle_Skeletal	ENSG00000147437.9	ENSG00000147437	rs7825158		A	G	0.485574	0.0019	0.0048	0.692228	0.187019	0.0304575	8.23529e-10	0.0101594	0.0257191	0.692833	0.692833	0.847524	14
CCM2	eQTL_GTEx_Heart_Left_Ventricle	ENSG00000136280.15	ENSG00000136280	rs7793565		A	G	0.45875	-0.0019	0.0048	0.692228	0.1485	0.0251535	3.55343e-09	-0.0127946	0.0323958	0.692882	0.692882	0.696793	20
ENPP6	eQTL_GTEx_Adipose_Subcutaneous	ENSG00000164303.10	ENSG00000164303	rs12499263		A	C	0.410669	-0.0019	0.0048	0.692228	-0.220092	0.0379134	6.43161e-09	0.00863275	0.0218597	0.692905	0.692905	0.0426673	14
PCBD2	pQTL_FENLAND	X6899_37_PCBD2	ENSG00000132570	rs319598		T	C	0.415397	0.0019	0.0048	0.692228	-0.0741	0.0133562	2.89e-08	-0.025641	0.064942	0.692969	0.692969	0.121344	10
SLC6A12	eQTL_GTEx_Whole_Blood	ENSG00000111181.12	ENSG00000111181	rs12424772		T	A	0.038901	-0.0053	0.0134	0.692457	-0.401525	0.0644096	4.54874e-10	0.0131997	0.0334399	0.693043	0.693043	0.620398	4
CHMP1A	eQTL_GTEx_Adipose_Subcutaneous	ENSG00000131165.14	ENSG00000131165	rs117586265		T	C	0.04095	0.0049	0.0124	0.692724	0.695436	0.0865652	9.46019e-16	0.00704594	0.0178521	0.693076	0.0632262	0.0712087	20
TTC26	eQTL_GTEx_Whole_Blood	ENSG00000105948.13	ENSG00000105948	rs6974620		G	A	0.044262	0.0047	0.0119	0.692874	-0.505657	0.0476957	2.92544e-26	-0.00929484	0.0235501	0.693076	0.693076	0.102532	15
ZC3HAV1	eQTL_GTEx_Whole_Blood	ENSG00000105939.12	ENSG00000105939	rs6974620		G	A	0.044262	0.0047	0.0119	0.692874	-0.438107	0.0442166	3.8348e-23	-0.010728	0.0271839	0.693105	0.693105	0.0889644	14
EIF3K	eQTL_GTEx_Adipose_Subcutaneous	ENSG00000178982.9	ENSG00000178982	rs12985403		G	A	0.096228	0.0034	0.0086	0.692585	0.193511	0.030369	1.86587e-10	0.0175701	0.0445274	0.693145	0.693145	0.662465	20
CHMP1A	eQTL_GTEx_Adipose_Visceral_Omentum	ENSG00000131165.14	ENSG00000131165	rs117586265		T	C	0.04095	0.0049	0.0124	0.692724	0.791596	0.118537	2.42131e-11	0.00619003	0.015692	0.693233	0.693233	0.0888359	18
NSA2	eQTL_GTEx_Muscle_Skeletal	ENSG00000164346.9	ENSG00000164346	rs6882035		G	A	0.124112	0.0028	0.0071	0.693311	1.34438	0.0264714	0	0.00208274	0.0052814	0.693319	0.236578	0.0268806	20
NSA2	eQTL_GTEx_Adipose_Subcutaneous	ENSG00000164346.9	ENSG00000164346	rs6882035		G	A	0.124112	0.0028	0.0071	0.693311	1.26594	0.0305821	0	0.0022118	0.00560874	0.693324	0.491701	0.0365078	20
GNAO1	eQTL_GTEx_Heart_Left_Ventricle	ENSG00000087258.14	ENSG00000087258	rs77756238		T	C	0.018759	0.0064	0.0162	0.692797	0.714897	0.111173	1.27193e-10	0.00895234	0.0227033	0.693346	0.693346	0.255148	10
NSA2	eQTL_GTEx_Heart_Left_Ventricle	ENSG00000164346.9	ENSG00000164346	rs6882035		G	A	0.124112	0.0028	0.0071	0.693311	1.12474	0.0476377	3.02289e-123	0.00248946	0.00631345	0.693351	0.910339	0.034334	20
NSA2	eQTL_GTEx_Adipose_Visceral_Omentum	ENSG00000164346.9	ENSG00000164346	rs6882035		G	A	0.124112	0.0028	0.0071	0.693311	1.1514	0.0501796	1.63158e-116	0.00243182	0.00616732	0.693354	0.759066	0.0849424	20
NSA2	eQTL_GTEx_Heart_Atrial_Appendage	ENSG00000164346.9	ENSG00000164346	rs6882035		G	A	0.124112	0.0028	0.0071	0.693311	1.33354	0.0582433	5.09206e-116	0.00209967	0.00532496	0.693354	0.910342	0.0874185	20
NSA2	eQTL_GTEx_Whole_Blood	ENSG00000164346.9	ENSG00000164346	rs6882035		G	A	0.124112	0.0028	0.0071	0.693311	0.585984	0.0300304	8.50633e-85	0.00477829	0.0121188	0.69337	0.971446	0.0979406	20
IRS1	eQTL_GTEx_Whole_Blood	ENSG00000169047.5	ENSG00000169047	rs16822636	rs2396315	C	T	0.043707	-0.0047	0.0119	0.692874	0.535077	0.0795396	1.72982e-11	-0.00878378	0.0222781	0.693375	0.693375	0.387588	11
PPM1K	eQTL_GTEx_Heart_Left_Ventricle	ENSG00000163644.14	ENSG00000163644	rs1440582		A	G	0.047779	-0.0047	0.0119	0.692874	-0.362483	0.0549258	4.12534e-11	0.0129661	0.0328879	0.693395	0.633263	0.525206	6
SCAMP2	eQTL_GTEx_Muscle_Skeletal	ENSG00000140497.16	ENSG00000140497	rs28399423		T	C	0.01692	0.0084	0.0213	0.693311	-0.482412	0.0536009	2.25564e-19	-0.0174125	0.0441955	0.69359	0.69359	0.19032	15
ITPK1	eQTL_GTEx_Whole_Blood	ENSG00000100605.16	ENSG00000100605	rs116675044		G	T	0.014951	0.0075	0.019	0.693037	-0.230684	0.0400977	8.76468e-09	-0.032512	0.0825574	0.693721	0.693721	0.302387	3
MEIOB	eQTL_GTEx_Adipose_Visceral_Omentum	ENSG00000162039.14	ENSG00000162039	rs1657100		T	C	0.158743	-0.0026	0.0066	0.693626	-0.49852	0.0601361	1.13381e-16	0.00521544	0.0132541	0.693954	0.693954	0.628051	20
SIDT2	eQTL_GTEx_Heart_Atrial_Appendage	ENSG00000149577.15	ENSG00000149577	rs12419178		T	C	0.060686	0.0041	0.0104	0.693411	0.397488	0.067809	4.57668e-09	0.0103148	0.0262234	0.694067	0.694067	0.868006	18
MORN4	eQTL_GTEx_Adipose_Subcutaneous	ENSG00000171160.17	ENSG00000171160	rs11189303		A	G	0.229776	-0.0024	0.0061	0.693993	-0.516826	0.0379664	3.3641e-42	0.00464373	0.0118077	0.694114	0.694114	0.755568	20
MORN4	eQTL_GTEx_Heart_Atrial_Appendage	ENSG00000171160.17	ENSG00000171160	rs11189303		A	G	0.229776	-0.0024	0.0061	0.693993	-0.566974	0.0486245	2.03454e-31	0.004233	0.010765	0.694158	0.694158	0.889147	20
MORN4	eQTL_GTEx_Adipose_Visceral_Omentum	ENSG00000171160.17	ENSG00000171160	rs11189303		A	G	0.229776	-0.0024	0.0061	0.693993	-0.415933	0.0371338	4.03426e-29	0.00577016	0.0146749	0.694172	0.671414	0.910099	20
MORN4	eQTL_GTEx_Muscle_Skeletal	ENSG00000171160.17	ENSG00000171160	rs11189303		A	G	0.229776	-0.0024	0.0061	0.693993	-0.352375	0.0413215	1.49352e-17	0.00681093	0.0173295	0.694301	0.694301	0.546504	20
PLEKHA5	eQTL_GTEx_Whole_Blood	ENSG00000052126.14	ENSG00000052126	rs4763521		T	G	0.840657	0.0026	0.0066	0.693626	0.21351	0.0381894	2.26008e-08	0.0121774	0.0309885	0.694345	0.694345	0.905389	16
MFSD9	eQTL_GTEx_Whole_Blood	ENSG00000135953.10	ENSG00000135953	rs2540316		T	C	0.228175	0.0022	0.0056	0.694425	1.12469	0.0257574	0	0.00195609	0.00497935	0.694437	0.0761062	0.284957	20
RAPGEF5	eQTL_GTEx_Liver	ENSG00000136237.18	ENSG00000136237	rs71526397		C	A	0.201628	0.0024	0.0061	0.693993	-0.427673	0.0615848	3.79911e-12	-0.00561176	0.0142861	0.694458	0.694458	0.185058	20
ATP6V1E1	eQTL_GTEx_Heart_Left_Ventricle	ENSG00000131100.12	ENSG00000131100	rs5746449		A	G	0.186385	0.0024	0.0061	0.693993	-0.185099	0.0268905	5.8422e-12	-0.012966	0.0330091	0.694466	0.694466	0.645485	20
CHRNG	eQTL_GTEx_Muscle_Skeletal	ENSG00000196811.11	ENSG00000196811	rs13026409		T	C	0.247304	0.0022	0.0056	0.694425	0.543418	0.0351782	7.83137e-54	0.00404845	0.0103085	0.694519	0.863678	0.815538	20
C19orf18	eQTL_GTEx_Adipose_Visceral_Omentum	ENSG00000177025.3	ENSG00000177025	rs77895023		A	G	0.076257	0.0035	0.0089	0.694129	0.784047	0.107323	2.76316e-13	0.00446402	0.0113678	0.694549	0.694549	0.98988	20
ST20	eQTL_GTEx_Heart_Atrial_Appendage	ENSG00000180953.11	ENSG00000180953	rs7163342		T	C	0.218309	0.0022	0.0056	0.694425	-0.71349	0.0646859	2.73657e-28	-0.00308343	0.00785372	0.694609	0.22548	0.177401	20
ST20	eQTL_GTEx_Heart_Left_Ventricle	ENSG00000180953.11	ENSG00000180953	rs28477278		G	A	0.219332	0.0022	0.0056	0.694425	-0.570795	0.0575196	3.29066e-23	-0.00385427	0.00981856	0.694652	0.195763	0.24882	14
ATP9B	eQTL_GTEx_Muscle_Skeletal	ENSG00000166377.19	ENSG00000166377	rs1942312		G	A	0.230615	0.0022	0.0056	0.694425	-0.254786	0.0306882	1.02029e-16	-0.0086347	0.0220038	0.694749	0.694749	0.534885	20
H6PD	eQTL_GTEx_Heart_Atrial_Appendage	ENSG00000049239.12	ENSG00000049239	rs11804534		C	T	0.25285	0.0022	0.0056	0.694425	-0.371677	0.0471094	3.03022e-15	-0.00591912	0.0150855	0.694784	0.694784	0.232795	8
PSMB1	eQTL_GTEx_Adipose_Subcutaneous	ENSG00000008018.8	ENSG00000008018	rs13200192		A	G	0.408565	0.0022	0.0056	0.694425	-0.123672	0.0165178	7.03647e-14	-0.017789	0.0453434	0.694824	0.694824	0.110697	20
HRAS	eQTL_GTEx_Heart_Atrial_Appendage	ENSG00000174775.16	ENSG00000174775	rs12421239		T	G	0.224351	0.0022	0.0056	0.694425	-0.249104	0.0339955	2.34395e-13	-0.00883165	0.0225129	0.694841	0.694841	0.0213025	20
BRD7	eQTL_GTEx_Muscle_Skeletal	ENSG00000166164.15	ENSG00000166164	rs72786281		C	G	0.236808	0.0022	0.0056	0.694425	-0.190489	0.0273636	3.3688e-12	-0.0115492	0.0294448	0.694886	0.694886	0.708861	9
POLR2E	eQTL_GTEx_Heart_Atrial_Appendage	ENSG00000099817.11	ENSG00000099817	rs3787016		G	A	0.74915	0.0022	0.0056	0.694425	-0.250126	0.0361556	4.57952e-12	-0.00879557	0.0224248	0.694892	0.694892	0.336817	13
SHANK3	eQTL_GTEx_Adipose_Subcutaneous	ENSG00000251322.7	ENSG00000251322	rs9616810		T	C	0.21725	-0.0022	0.0056	0.694425	0.181226	0.0262218	4.80343e-12	-0.0121395	0.0309505	0.694893	0.694893	0.225298	12
SUPT3H	eQTL_GTEx_Muscle_Skeletal	ENSG00000196284.15	ENSG00000196284	rs9472414		A	T	0.2079	-0.0022	0.0056	0.694425	0.242513	0.0365553	3.2638e-11	-0.00907168	0.023132	0.694932	0.59685	0.285365	20
NUDT18	eQTL_GTEx_Adipose_Visceral_Omentum	ENSG00000275074.1	ENSG00000275074	rs7812435		G	T	0.732472	-0.0022	0.0056	0.694425	0.225004	0.0342723	5.19656e-11	-0.0097776	0.024933	0.694943	0.694943	0.196753	15
POLR2E	eQTL_GTEx_Heart_Left_Ventricle	ENSG00000099817.11	ENSG00000099817	rs3787016		G	A	0.74915	0.0022	0.0056	0.694425	-0.215991	0.0332329	8.06829e-11	-0.0101856	0.0259743	0.694954	0.694954	0.806433	9
HRAS	eQTL_GTEx_Adipose_Visceral_Omentum	ENSG00000174775.16	ENSG00000174775	rs12421239		T	G	0.224351	0.0022	0.0056	0.694425	-0.181212	0.0280125	9.86757e-11	-0.0121405	0.03096	0.694959	0.694959	0.0154182	20
HRAS	eQTL_GTEx_Heart_Left_Ventricle	ENSG00000174775.16	ENSG00000174775	rs12421239		T	G	0.224351	0.0022	0.0056	0.694425	-0.249644	0.0389309	1.43157e-10	-0.00881255	0.022474	0.694968	0.694968	0.0114692	20
ITM2B	eQTL_GTEx_Adipose_Subcutaneous	ENSG00000136156.12	ENSG00000136156	rs146715199		A	G	0.020741	0.0075	0.0191	0.694563	0.68295	0.0929933	2.07189e-13	0.0109818	0.0280069	0.694977	0.694977	0.50702	4
SHANK3	eQTL_GTEx_Adipose_Visceral_Omentum	ENSG00000251322.7	ENSG00000251322	rs9616810		T	C	0.21725	-0.0022	0.0056	0.694425	0.189639	0.0301297	3.09213e-10	-0.011601	0.0295873	0.694989	0.694989	0.928088	11
ENPP2	pQTL_FENLAND	X16892_23_ENPP2	ENSG00000136960	rs2082587		C	G	0.373824	-0.002	0.0051	0.694942	-0.2105	0.0115753	6.74402e-74	0.00950119	0.0242337	0.69501	0.832121	0.431522	20
CHPT1	eQTL_GTEx_Muscle_Skeletal	ENSG00000111666.10	ENSG00000111666	rs2559851		A	C	0.590026	0.002	0.0051	0.694942	0.374016	0.0244343	6.8658e-53	0.00534737	0.0136403	0.695037	0.147328	0.186993	20
IGHMBP2	eQTL_GTEx_Heart_Atrial_Appendage	ENSG00000132740.8	ENSG00000132740	rs11603827		T	C	0.28781	-0.002	0.0051	0.694942	0.642115	0.0455673	4.27831e-45	-0.00311471	0.00794558	0.695054	0.695054	0.804195	20
IGHMBP2	eQTL_GTEx_Heart_Left_Ventricle	ENSG00000132740.8	ENSG00000132740	rs686390		C	T	0.280256	-0.002	0.0051	0.694942	0.629783	0.0479365	1.99765e-39	-0.0031757	0.00810163	0.695071	0.90877	0.484912	20
LETMD1	eQTL_GTEx_Muscle_Skeletal	ENSG00000050426.15	ENSG00000050426	rs10275		A	G	0.5576	0.002	0.0051	0.694942	0.280646	0.0213894	2.50385e-39	0.00712642	0.0181805	0.695072	0.856389	0.252251	20
IFNAR1	eQTL_GTEx_Adipose_Subcutaneous	ENSG00000142166.12	ENSG00000142166	rs2040109		T	G	0.307172	0.002	0.0051	0.694942	0.269297	0.0230534	1.58543e-31	0.00742674	0.0189489	0.695106	0.818673	0.978851	20
C15orf40	eQTL_GTEx_Adipose_Visceral_Omentum	ENSG00000169609.13	ENSG00000169609	rs8023761		A	G	0.317944	-0.002	0.0051	0.694942	-0.367254	0.03598	1.84158e-24	0.00544582	0.0138971	0.695156	0.921961	0.353552	20
LETMD1	eQTL_GTEx_Heart_Atrial_Appendage	ENSG00000050426.15	ENSG00000050426	rs10275		A	G	0.5576	0.002	0.0051	0.694942	0.412429	0.0435405	2.73716e-21	0.00484932	0.0123764	0.69519	0.69519	0.179814	20
C15orf40	eQTL_GTEx_Adipose_Subcutaneous	ENSG00000169609.13	ENSG00000169609	rs8023761		A	G	0.317944	-0.002	0.0051	0.694942	-0.368506	0.0417575	1.09554e-18	0.00542732	0.0138533	0.695228	0.937097	0.245368	20
SLC39A9	eQTL_GTEx_Adipose_Subcutaneous	ENSG00000029364.11	ENSG00000029364	rs28531897		T	C	0.320802	-0.002	0.0051	0.694942	0.212157	0.0249022	1.60107e-17	-0.00942698	0.0240643	0.695249	0.278817	0.10027	20
IFNAR1	eQTL_GTEx_Adipose_Visceral_Omentum	ENSG00000142166.12	ENSG00000142166	rs2040109		T	G	0.307172	0.002	0.0051	0.694942	0.241684	0.0300032	7.92965e-16	0.00827527	0.0211269	0.695285	0.695285	0.959017	20
HTT	eQTL_GTEx_Whole_Blood	ENSG00000197386.10	ENSG00000197386	rs2857850		C	A	0.381466	-0.002	0.0051	0.694942	0.138158	0.0172002	9.5611e-16	-0.0144762	0.0369582	0.695287	0.695287	0.565636	20
C15orf40	eQTL_GTEx_Liver	ENSG00000169609.13	ENSG00000169609	rs8023761		A	G	0.317944	-0.002	0.0051	0.694942	-0.500451	0.0632919	2.63596e-15	0.0039964	0.0102033	0.695298	0.695298	0.193941	20
ADD1	eQTL_GTEx_Heart_Left_Ventricle	ENSG00000087274.16	ENSG00000087274	rs3775068		G	A	0.568789	0.002	0.0051	0.694942	-0.189781	0.0243387	6.314e-15	-0.0105385	0.026907	0.695308	0.695308	0.355386	20
MPND	eQTL_GTEx_Heart_Left_Ventricle	ENSG00000008382.15	ENSG00000008382	rs113741565		G	A	0.479473	-0.002	0.0051	0.694942	-0.28726	0.0382112	5.5748e-14	0.00696233	0.0177781	0.695336	0.695336	0.47106	13
NAMPT	eQTL_GTEx_Heart_Left_Ventricle	ENSG00000105835.11	ENSG00000105835	rs7781616		T	C	0.573027	0.002	0.0051	0.694942	-0.118422	0.0170222	3.47783e-12	-0.0168888	0.0431347	0.695402	0.695402	0.807213	20
ERICH4	eQTL_GTEx_Heart_Left_Ventricle	ENSG00000204978.2	ENSG00000204978	rs13346603		A	T	0.394647	-0.002	0.0051	0.694942	-0.251118	0.0366104	6.92512e-12	0.00796438	0.0203423	0.695415	0.695415	0.91059	5
TAF13	eQTL_GTEx_Whole_Blood	ENSG00000197780.9	ENSG00000197780	rs34069017		A	G	0.543693	-0.002	0.0051	0.694942	-0.155912	0.0230867	1.4449e-11	0.0128277	0.0327659	0.69543	0.69543	0.185096	15
EPN3	eQTL_GTEx_Muscle_Skeletal	ENSG00000049283.17	ENSG00000049283	rs8067733		G	C	0.690579	-0.002	0.0051	0.694942	-0.234966	0.0389347	1.59094e-09	0.00851187	0.021751	0.695552	0.695552	0.937865	18
ACOX2	eQTL_GTEx_Muscle_Skeletal	ENSG00000168306.12	ENSG00000168306	rs4681863		G	A	0.9361	-0.0038	0.0097	0.695241	0.381553	0.0456909	6.78386e-17	-0.0099593	0.0254504	0.695559	0.606481	0.232638	20
CPT1C	eQTL_GTEx_Heart_Atrial_Appendage	ENSG00000169169.14	ENSG00000169169	rs721885		T	C	0.330986	0.002	0.0051	0.694942	-0.196149	0.0335875	5.22176e-09	-0.0101963	0.0260592	0.695593	0.695593	0.173518	7
MPC2	eQTL_GTEx_Adipose_Subcutaneous	ENSG00000143158.10	ENSG00000143158	rs6427120		A	G	0.342627	0.002	0.0051	0.694942	-0.134233	0.0237822	1.65879e-08	-0.0148995	0.0380852	0.695639	0.695639	0.22371	20
ST7L	eQTL_GTEx_Adipose_Subcutaneous	ENSG00000007341.18	ENSG00000007341	rs10745330		T	C	0.4802	0.0018	0.0046	0.695572	0.642558	0.0370549	2.31852e-67	0.0028013	0.00716071	0.695646	0.360004	0.300016	20
FYCO1	eQTL_GTEx_Muscle_Skeletal	ENSG00000163820.14	ENSG00000163820	rs1994490		C	T	0.525953	-0.0018	0.0046	0.695572	0.26053	0.0178403	2.66863e-48	-0.00690899	0.0176627	0.695676	0.273654	0.614481	20
ST7L	eQTL_GTEx_Adipose_Visceral_Omentum	ENSG00000007341.18	ENSG00000007341	rs10745330		T	C	0.4802	0.0018	0.0046	0.695572	0.608799	0.0431906	4.03995e-45	0.00295664	0.00755877	0.695684	0.214283	0.276278	20
ST7L	eQTL_GTEx_Muscle_Skeletal	ENSG00000007341.18	ENSG00000007341	rs10745330		T	C	0.4802	0.0018	0.0046	0.695572	0.379107	0.0330949	2.21594e-30	0.004748	0.0121409	0.695741	0.695908	0.363045	20
CHST10	eQTL_GTEx_Heart_Atrial_Appendage	ENSG00000115526.10	ENSG00000115526	rs4851313		A	G	0.520279	0.0018	0.0046	0.695572	-0.207044	0.0277132	7.96105e-14	-0.0086938	0.022248	0.695968	0.695968	0.499863	20
ST7L	eQTL_GTEx_Liver	ENSG00000007341.18	ENSG00000007341	rs10745330		T	C	0.4802	0.0018	0.0046	0.695572	0.591298	0.0831473	1.14827e-12	0.00304415	0.00779126	0.696009	0.696009	0.359873	20
RAD21	eQTL_GTEx_Whole_Blood	ENSG00000164754.14	ENSG00000164754	rs3020141		G	A	0.468	0.0018	0.0046	0.695572	-0.0859977	0.0126632	1.11236e-11	-0.0209308	0.0535785	0.696051	0.696051	0.346016	9
TMEM38A	eQTL_GTEx_Muscle_Skeletal	ENSG00000072954.6	ENSG00000072954	rs2547123		A	G	0.818843	0.0025	0.0064	0.696074	-0.284259	0.0231257	1.00092e-34	-0.0087948	0.022526	0.69622	0.69622	0.0206768	20
CFL2	eQTL_GTEx_Muscle_Skeletal	ENSG00000165410.14	ENSG00000165410	rs11851973		C	A	0.143487	0.0027	0.0069	0.695572	0.110564	0.0201886	4.33683e-08	0.0244202	0.0625664	0.696308	0.696308	0.118967	15
SYT13	eQTL_GTEx_Heart_Left_Ventricle	ENSG00000019505.7	ENSG00000019505	rs4755973		A	G	0.842974	-0.0025	0.0064	0.696074	0.311799	0.0455611	7.72624e-12	-0.00801799	0.0205595	0.696544	0.754341	0.280309	11
KCNC4	eQTL_GTEx_Muscle_Skeletal	ENSG00000116396.14	ENSG00000116396	rs11102073		A	G	0.169306	0.0025	0.0064	0.696074	0.267892	0.0423634	2.5544e-10	0.00933212	0.0239358	0.696624	0.696624	0.850695	20
LTF	pQTL_FENLAND	X2780_35_LTF	ENSG00000012223	rs61740470		T	C	0.0102	-0.0288	0.0739	0.696747	-1.16	0.0681643	6.07102e-65	0.0248276	0.0637236	0.696822	0.707184	0.924081	4
PIP4K2B	eQTL_GTEx_Adipose_Visceral_Omentum	ENSG00000276293.4	ENSG00000276293	rs149255158		A	T	0.012859	-0.0082	0.021	0.696184	0.498064	0.0873766	1.19666e-08	-0.0164637	0.0422621	0.696859	0.696859
ANKS6	eQTL_GTEx_Adipose_Visceral_Omentum	ENSG00000165138.17	ENSG00000165138	rs79593135		C	G	0.113386	-0.0032	0.0082	0.696356	0.317893	0.048563	5.9104e-11	-0.0100663	0.0258406	0.696868	0.696868	0.470508	8
ANKS6	eQTL_GTEx_Whole_Blood	ENSG00000165138.17	ENSG00000165138	rs79593135		C	G	0.113386	-0.0032	0.0082	0.696356	0.217257	0.0336256	1.03977e-10	-0.0147291	0.0378121	0.696881	0.696881	0.90588	11
IFT140	eQTL_GTEx_Muscle_Skeletal	ENSG00000187535.13	ENSG00000187535	rs66798554		A	G	0.186924	0.0023	0.0059	0.696662	0.277077	0.031219	6.97596e-19	0.00830094	0.0213143	0.69694	0.809884	0.433896	20
CCDC181	eQTL_GTEx_Heart_Atrial_Appendage	ENSG00000117477.12	ENSG00000117477	rs142598747		C	A	0.120704	-0.003	0.0077	0.696825	-0.957364	0.0795039	2.14439e-33	0.0031336	0.00804713	0.696975	0.696975	0.225311	20
HS6ST1	eQTL_GTEx_Muscle_Skeletal	ENSG00000136720.6	ENSG00000136720	rs714129		C	T	0.21485	0.0023	0.0059	0.696662	0.223838	0.0299214	7.38275e-14	0.0102753	0.0263941	0.697052	0.873184	0.333287	10
SSTR2	eQTL_GTEx_Adipose_Subcutaneous	ENSG00000180616.8	ENSG00000180616	rs2452924		C	T	0.380539	-0.0023	0.0059	0.696662	0.215084	0.0349749	7.76465e-10	-0.0106935	0.0274862	0.697239	0.697239	0.343291	3
PPP1R3A	eQTL_GTEx_Heart_Left_Ventricle	ENSG00000154415.7	ENSG00000154415	rs10226417		C	T	0.045027	0.0046	0.0118	0.696662	0.24374	0.0404365	1.66289e-09	0.0188726	0.0485134	0.697263	0.270647	0.697608	14
NBPF26	eQTL_GTEx_Muscle_Skeletal	ENSG00000273136.6	ENSG00000273136	rs6600663		T	A	0.601258	-0.0021	0.0054	0.697358	0.391424	0.0400734	1.54948e-22	-0.00536503	0.0138067	0.697586	0.405865	0.545576	6
SRGAP2C	eQTL_GTEx_Liver	ENSG00000171943.11	ENSG00000171943	rs28495740		A	G	0.61553	-0.0021	0.0054	0.697358	-0.544693	0.0613025	6.37282e-19	0.00385538	0.00992333	0.697634	0.697634	0.498788	4
RADIL	eQTL_GTEx_Adipose_Subcutaneous	ENSG00000157927.16	ENSG00000157927	rs35787278		T	C	0.031958	0.0056	0.0144	0.697358	0.835876	0.0968611	6.15468e-18	0.00669956	0.0172449	0.69765	0.69765	0.612826	13
NDRG4	eQTL_GTEx_Heart_Left_Ventricle	ENSG00000103034.14	ENSG00000103034	rs12446307		A	G	0.74765	-0.0021	0.0054	0.697358	-0.208209	0.0282104	1.57604e-13	0.010086	0.0259715	0.697757	0.697757	0.60401	20
RAB8A	eQTL_GTEx_Adipose_Subcutaneous	ENSG00000167461.11	ENSG00000167461	rs35657068		C	T	0.291335	0.0021	0.0054	0.697358	0.204858	0.0335863	1.06434e-09	0.010251	0.0264132	0.697941	0.697941	0.91015	6
RADIL	eQTL_GTEx_Liver	ENSG00000157927.16	ENSG00000157927	rs35787278		T	C	0.031958	0.0056	0.0144	0.697358	1.38111	0.237034	5.656e-09	0.00405471	0.0104496	0.697997	0.697997	0.460185	15
TIPIN	eQTL_GTEx_Muscle_Skeletal	ENSG00000075131.9	ENSG00000075131	rs12908433		T	C	0.073557	0.0033	0.0085	0.697842	0.782695	0.0702871	8.40996e-29	0.0042162	0.0108665	0.698016	0.698016	0.358507	20
NSG1	eQTL_GTEx_Heart_Left_Ventricle	ENSG00000168824.14	ENSG00000168824	rs2916450		G	C	0.699319	-0.0021	0.0054	0.697358	0.36352	0.0645239	1.76198e-08	-0.00577685	0.0148901	0.698041	0.698041	0.533364	20
TMEM176A	eQTL_GTEx_Adipose_Subcutaneous	ENSG00000002933.7	ENSG00000002933	rs115946508		A	C	0.109713	-0.0033	0.0085	0.697842	-0.56762	0.0607672	9.55297e-21	0.00581375	0.0149877	0.69809	0.149618	0.173122	20
TCTN2	eQTL_GTEx_Whole_Blood	ENSG00000168778.11	ENSG00000168778	rs78846567		A	C	0.047245	-0.0047	0.0121	0.697698	-0.523501	0.0706197	1.23511e-13	0.00897802	0.0231453	0.698092	0.828822	0.907134	17
TMEM176B	eQTL_GTEx_Adipose_Subcutaneous	ENSG00000106565.17	ENSG00000106565	rs115946508		A	C	0.109713	-0.0033	0.0085	0.697842	-0.536031	0.0593246	1.63175e-19	0.00615636	0.0158719	0.698107	0.943614	0.166914	20
LAIR2	eQTL_GTEx_Adipose_Visceral_Omentum	ENSG00000167618.9	ENSG00000167618	rs28379823		A	G	0.202446	-0.0026	0.0067	0.697972	0.698301	0.0762355	5.19974e-20	-0.00372332	0.00960332	0.698229	0.698229	0.209589	9
WDR6	eQTL_GTEx_Whole_Blood	ENSG00000178252.17	ENSG00000178252	rs6789285		T	C	0.654415	0.0019	0.0049	0.698197	-0.400651	0.0213159	8.16529e-79	-0.00474228	0.0122327	0.698258	0.689231	0.139369	20
KIAA1143	eQTL_GTEx_Adipose_Subcutaneous	ENSG00000163807.5	ENSG00000163807	rs55814136		G	A	0.532079	-0.0019	0.0049	0.698197	-0.437535	0.0253724	1.23069e-66	0.00434251	0.0112019	0.69827	0.606685	0.362194	20
WDR6	eQTL_GTEx_Adipose_Visceral_Omentum	ENSG00000178252.17	ENSG00000178252	rs6789285		T	C	0.654415	0.0019	0.0049	0.698197	-0.435752	0.0278062	2.38585e-55	-0.00436028	0.0112484	0.698285	0.0347641	0.0690341	20
EBPL	eQTL_GTEx_Muscle_Skeletal	ENSG00000123179.13	ENSG00000123179	rs7983905		G	A	0.567125	-0.0019	0.0049	0.698197	-0.435655	0.030393	1.34025e-46	0.00436125	0.0112515	0.698302	0.965105	0.715346	20
HTATIP2	eQTL_GTEx_Heart_Left_Ventricle	ENSG00000109854.13	ENSG00000109854	rs10833313		A	G	0.559844	-0.0019	0.0049	0.698197	0.529238	0.0371489	4.72129e-46	-0.00359007	0.00926202	0.698303	0.708178	0.727566	20
CD164	eQTL_GTEx_Muscle_Skeletal	ENSG00000135535.15	ENSG00000135535	rs4946954		T	C	0.337197	0.0019	0.0049	0.698197	0.361513	0.0254687	9.92424e-46	0.00525569	0.0135592	0.698304	0.327105	0.0276926	20
LAIR2	eQTL_GTEx_Adipose_Subcutaneous	ENSG00000167618.9	ENSG00000167618	rs28379823		A	G	0.202446	-0.0026	0.0067	0.697972	0.514013	0.0668524	1.48552e-14	-0.00505824	0.0130513	0.698337	0.698337	0.27455	8
ZBTB32	eQTL_GTEx_Muscle_Skeletal	ENSG00000011590.13	ENSG00000011590	rs2242522		T	G	0.51939	0.0019	0.0049	0.698197	-0.545332	0.0449745	7.7521e-34	-0.00348412	0.00898995	0.698344	0.698344	0.390839	20
ANKRD27	pQTL_FENLAND	X12445_50_ANKRD27	ENSG00000105186	rs12151311		T	C	0.356596	-0.0019	0.0049	0.698197	-0.1618	0.0137281	4.60603e-32	0.0117429	0.0303007	0.698353	0.879116	0.985519	20
CIAO1	eQTL_GTEx_Adipose_Visceral_Omentum	ENSG00000144021.2	ENSG00000144021	rs3731930		C	G	0.354611	0.0019	0.0049	0.698197	-0.30861	0.0264066	1.48831e-31	-0.00615664	0.0158864	0.698355	0.698355	0.490997	20
CMBL	pQTL_FENLAND	X19115_13_CMBL	ENSG00000164237	rs11738492		T	C	0.64313	-0.0019	0.0049	0.698197	0.1646	0.0142268	5.86699e-31	-0.0115431	0.0297859	0.698358	0.981642	0.405217	20
TFPI2	pQTL_FENLAND	X9233_71_TFPI2	ENSG00000105825	rs62466701		T	C	0.93805	-0.004	0.0103	0.697757	-0.1701	0.0288171	3.575e-09	0.0235156	0.0606835	0.698377	0.698377
EBPL	eQTL_GTEx_Heart_Left_Ventricle	ENSG00000123179.13	ENSG00000123179	rs7983905		G	A	0.567125	-0.0019	0.0049	0.698197	-0.367755	0.0338657	1.80319e-27	0.00516648	0.0133326	0.69838	0.667459	0.705909	20
KIAA1143	eQTL_GTEx_Whole_Blood	ENSG00000163807.5	ENSG00000163807	rs55814136		G	A	0.532079	-0.0019	0.0049	0.698197	-0.193893	0.0199865	2.97953e-22	0.00979922	0.0252918	0.698426	0.589813	0.278785	20
ANKS6	eQTL_GTEx_Muscle_Skeletal	ENSG00000165138.17	ENSG00000165138	rs7047722		A	G	0.630529	-0.0019	0.0049	0.698197	-0.292965	0.0311151	4.70783e-21	0.00648542	0.0167397	0.69844	0.69844	0.444371	20
TYW1B	eQTL_GTEx_Adipose_Subcutaneous	ENSG00000277149.4	ENSG00000277149	rs57161853		A	G	0.808	0.0074	0.0191	0.698434	-1.30165	0.0313768	0	-0.00568509	0.0146743	0.698447	0.0621254	0.527691	20
ATG12	eQTL_GTEx_Whole_Blood	ENSG00000145782.12	ENSG00000145782	rs26538		T	C	0.3646	-0.0019	0.0049	0.698197	0.140628	0.0151864	2.04173e-20	-0.0135108	0.0348742	0.698449	0.698449	0.82941	20
TEX14	eQTL_GTEx_Muscle_Skeletal	ENSG00000121101.15	ENSG00000121101	rs11651521		T	C	0.323682	0.0019	0.0049	0.698197	0.460814	0.0498631	2.4286e-20	0.00412314	0.0106427	0.69845	0.69845	0.858221	20
TYW1B	eQTL_GTEx_Whole_Blood	ENSG00000277149.4	ENSG00000277149	rs57161853		A	G	0.808	0.0074	0.0191	0.698434	-0.874787	0.0392787	7.02034e-110	-0.0084592	0.0218372	0.698478	0.144228	0.475005	20
MYO19	eQTL_GTEx_Heart_Left_Ventricle	ENSG00000278259.4	ENSG00000278259	rs3744593		T	C	0.444444	0.0019	0.0049	0.698197	-0.299571	0.034325	2.6039e-18	-0.0063424	0.0163729	0.69848	0.69848	0.598989	18
TYW1B	eQTL_GTEx_Adipose_Visceral_Omentum	ENSG00000277149.4	ENSG00000277149	rs57161853		A	G	0.808	0.0074	0.0191	0.698434	-1.21217	0.056376	1.50671e-102	-0.00610475	0.0157594	0.698481	0.27231	0.538208	20
TYW1B	eQTL_GTEx_Muscle_Skeletal	ENSG00000277149.4	ENSG00000277149	rs57161853		A	G	0.808	0.0074	0.0191	0.698434	-1.06601	0.0501265	2.32565e-100	-0.00694177	0.0179203	0.698482	0.0631508	0.343439	20
MED19	eQTL_GTEx_Heart_Atrial_Appendage	ENSG00000156603.15	ENSG00000156603	rs547891		T	C	0.667817	0.0019	0.0049	0.698197	0.369815	0.0455851	4.95365e-16	0.0051377	0.013265	0.698524	0.698524	0.0572787	20
GAS2L2	eQTL_GTEx_Adipose_Subcutaneous	ENSG00000270765.5	ENSG00000270765	rs56029903		G	C	0.028278	-0.0069	0.0178	0.698282	1.21283	0.136687	7.1192e-19	-0.00568917	0.0146904	0.698556	0.698556	0.651282	12
GAS2L2	eQTL_GTEx_Muscle_Skeletal	ENSG00000270765.5	ENSG00000270765	rs56029903		G	C	0.028278	-0.0069	0.0178	0.698282	0.78291	0.0948221	1.49855e-16	-0.00881327	0.0227607	0.698598	0.698598	0.616544	17
CCDC167	eQTL_GTEx_Adipose_Visceral_Omentum	ENSG00000198937.8	ENSG00000198937	rs1317563		T	G	0.626519	0.0019	0.0049	0.698197	0.186598	0.0273773	9.37432e-12	0.0101823	0.0263021	0.698661	0.698661	0.939065	20
FYN	pQTL_FENLAND	X3813_3_FYN	ENSG00000010810	rs9487736		A	G	0.131579	0.0026	0.0067	0.697972	-0.0997	0.0181006	3.62701e-08	-0.0260782	0.0673682	0.698682	0.698682	0.283166	20
SRSF10	eQTL_GTEx_Whole_Blood	ENSG00000188529.14	ENSG00000188529	rs35233638		A	G	0.43255	-0.0019	0.0049	0.698197	0.0776385	0.0119402	7.91183e-11	-0.0244724	0.0632251	0.698706	0.698706	0.379596	15
KIAA1143	eQTL_GTEx_Heart_Atrial_Appendage	ENSG00000163807.5	ENSG00000163807	rs55814136		G	A	0.532079	-0.0019	0.0049	0.698197	-0.151111	0.0234346	1.13188e-10	0.0125735	0.0324851	0.698715	0.698715	0.487547	20
ANO6	eQTL_GTEx_Muscle_Skeletal	ENSG00000177119.15	ENSG00000177119	rs10785572		A	C	0.425426	-0.0019	0.0049	0.698197	-0.134862	0.0220828	1.01449e-09	0.0140885	0.0364066	0.698774	0.698774	0.438383	8
ADRA1A	eQTL_GTEx_Adipose_Subcutaneous	ENSG00000120907.17	ENSG00000120907	rs1079078		C	A	0.20535	-0.0024	0.0062	0.698685	-0.562259	0.0389185	2.61507e-47	0.0042685	0.0110309	0.698787	0.672575	0.4982	20
ADRA1A	eQTL_GTEx_Adipose_Visceral_Omentum	ENSG00000120907.17	ENSG00000120907	rs1079078		C	A	0.20535	-0.0024	0.0062	0.698685	-0.710963	0.0524344	6.99878e-42	0.0033757	0.00872412	0.698801	0.641236	0.659714	20
STBD1	eQTL_GTEx_Heart_Atrial_Appendage	ENSG00000118804.8	ENSG00000118804	rs10022284		T	C	0.635558	-0.0019	0.0049	0.698197	0.143363	0.0246295	5.85741e-09	-0.0132531	0.0342547	0.698832	0.698832	0.989666	20
SDHAF4	eQTL_GTEx_Whole_Blood	ENSG00000154079.5	ENSG00000154079	rs9455133		G	A	0.35949	0.0019	0.0049	0.698197	-0.170828	0.0300367	1.29053e-08	-0.0111223	0.0287504	0.698862	0.698862	0.278843	20
ITM2B	eQTL_GTEx_Adipose_Visceral_Omentum	ENSG00000136156.12	ENSG00000136156	rs140627755		C	T	0.021037	0.0074	0.0191	0.698434	0.662885	0.093965	1.73104e-12	0.0111633	0.0288569	0.698866	0.698866	0.653574	5
NOD1	eQTL_GTEx_Adipose_Subcutaneous	ENSG00000106100.10	ENSG00000106100	rs2529444		A	G	0.18239	-0.0024	0.0062	0.698685	0.341343	0.0333405	1.33843e-24	-0.00703105	0.0181765	0.698889	0.698889	0.811948	20
ZC3H12D	eQTL_GTEx_Heart_Atrial_Appendage	ENSG00000178199.13	ENSG00000178199	rs237004		A	C	0.34778	0.0019	0.0049	0.698197	-0.26145	0.0474763	3.65096e-08	-0.00726716	0.018788	0.698906	0.698906	0.118562	13
VIT	eQTL_GTEx_Whole_Blood	ENSG00000205221.12	ENSG00000205221	rs4670627		T	C	0.5615	0.0019	0.0049	0.698197	0.201187	0.0366787	4.13191e-08	0.00944395	0.0244162	0.698912	0.698912	0.519121	20
PIEZO1	eQTL_GTEx_Heart_Left_Ventricle	ENSG00000103335.21	ENSG00000103335	rs9788834		C	G	0.796407	0.0024	0.0062	0.698685	0.303102	0.0317569	1.36835e-21	0.00791813	0.020472	0.69892	0.239317	0.74494	20
CYB5R2	pQTL_FENLAND	X19143_38_CYB5R2	ENSG00000166394	rs201206315		A	G	0.109033	0.0041	0.0106	0.69891	-0.4615	0.0205125	4.30014e-112	-0.00888407	0.022972	0.698952	0.541245	0.344572	20
GAD1	eQTL_GTEx_Whole_Blood	ENSG00000128683.13	ENSG00000128683	rs2160414		T	C	0.022122	-0.0065	0.0168	0.698827	1.6423	0.142282	8.04741e-31	-0.00395786	0.0102353	0.698987	0.895928	0.31124	8
TRNT1	eQTL_GTEx_Adipose_Visceral_Omentum	ENSG00000072756.16	ENSG00000072756	rs3762760		G	A	0.174233	-0.0024	0.0062	0.698685	0.315785	0.039267	8.83891e-16	-0.00760011	0.0196563	0.699016	0.91851	0.307409	20
GRB14	eQTL_GTEx_Adipose_Visceral_Omentum	ENSG00000115290.9	ENSG00000115290	rs1474248		G	A	0.788807	-0.0024	0.0062	0.698685	0.328698	0.0452285	3.66197e-13	-0.00730153	0.018889	0.69909	0.69909	0.164813	15
PIEZO1	eQTL_GTEx_Muscle_Skeletal	ENSG00000103335.21	ENSG00000103335	rs9788834		C	G	0.796407	0.0024	0.0062	0.698685	0.208791	0.0288739	4.79005e-13	0.0114947	0.0297373	0.699094	0.699094	0.860492	20
SLC22A31	eQTL_GTEx_Heart_Left_Ventricle	ENSG00000259803.6	ENSG00000259803	rs112282484		C	T	0.177879	0.0024	0.0062	0.698685	0.589614	0.0849309	3.85814e-12	0.00407046	0.0105317	0.699129	0.699129	0.101164	20
NOD1	eQTL_GTEx_Muscle_Skeletal	ENSG00000106100.10	ENSG00000106100	rs2529444		A	G	0.18239	-0.0024	0.0062	0.698685	0.224197	0.0349472	1.40537e-10	-0.0107049	0.0277045	0.699205	0.699205	0.713705	13
LMO2	eQTL_GTEx_Muscle_Skeletal	ENSG00000135363.11	ENSG00000135363	rs750781		T	A	0.803289	0.0024	0.0062	0.698685	-0.216365	0.0350673	6.82914e-10	-0.0110924	0.0287116	0.699247	0.699247	0.838361	7
ZFAND4	eQTL_GTEx_Heart_Atrial_Appendage	ENSG00000172671.19	ENSG00000172671	rs111793150		A	G	0.033157	-0.0053	0.0137	0.698859	0.731457	0.0991724	1.63597e-13	-0.00724581	0.0187555	0.699252	0.699252	0.572345	20
MIS18BP1	eQTL_GTEx_Adipose_Subcutaneous	ENSG00000129534.13	ENSG00000129534	rs7147246		C	T	0.101524	-0.0029	0.0075	0.699003	-0.337823	0.0386896	2.51054e-18	0.00858438	0.0222227	0.699283	0.693073	0.573821	20
SAMD12	eQTL_GTEx_Whole_Blood	ENSG00000177570.13	ENSG00000177570	rs2460971		T	C	0.911136	-0.0034	0.0088	0.699227	-0.990824	0.0691213	1.33069e-46	0.00343149	0.00888472	0.699331	0.699331	0.88596	20
TNFRSF13C	eQTL_GTEx_Whole_Blood	ENSG00000159958.6	ENSG00000159958	rs7287486		T	G	0.02288	-0.0063	0.0163	0.699124	-0.390197	0.0480699	4.7676e-16	0.0161457	0.0418211	0.699448	0.699448	0.523506	16
TRMT10C	eQTL_GTEx_Muscle_Skeletal	ENSG00000174173.6	ENSG00000174173	rs7645698		A	G	0.925576	-0.0034	0.0088	0.699227	-0.221093	0.0311368	1.24132e-12	0.0153781	0.0398611	0.69965	0.69965	0.334099	20
LMBR1	eQTL_GTEx_Whole_Blood	ENSG00000105983.20	ENSG00000105983	rs11768015		A	T	0.122911	0.0029	0.0075	0.699003	0.190704	0.0346257	3.638e-08	0.0152068	0.0394248	0.699706	0.699706	0.499954	19
SAMD12	eQTL_GTEx_Muscle_Skeletal	ENSG00000177570.13	ENSG00000177570	rs2460971		T	C	0.911136	-0.0034	0.0088	0.699227	-0.486253	0.0741474	5.45627e-11	0.00699224	0.018129	0.699723	0.699723	0.996993	20
RPL7L1	eQTL_GTEx_Adipose_Subcutaneous	ENSG00000146223.14	ENSG00000146223	rs1150797		A	G	0.236	-0.0022	0.0057	0.699523	-0.220376	0.0227747	3.80058e-22	0.00998294	0.0258855	0.69975	0.69975	0.144816	20
SLC7A9	eQTL_GTEx_Muscle_Skeletal	ENSG00000021488.12	ENSG00000021488	rs61743316		G	C	0.222333	0.0022	0.0057	0.699523	-0.448053	0.0535238	5.70868e-17	-0.00491013	0.0127352	0.699826	0.603978	0.69638	20
GRIP1	eQTL_GTEx_Muscle_Skeletal	ENSG00000155974.11	ENSG00000155974	rs61919045		A	G	0.047209	-0.0039	0.0101	0.699394	0.604784	0.0895366	1.43229e-11	-0.00644858	0.0167274	0.69986	0.191498	0.923885	20
NSF	eQTL_GTEx_Muscle_Skeletal	ENSG00000073969.18	ENSG00000073969	rs12951057		G	C	0.160786	-0.0027	0.007	0.699708	0.385528	0.036477	4.14643e-26	-0.00700338	0.018169	0.699898	0.699898	0.388144	20
RUFY1	eQTL_GTEx_Whole_Blood	ENSG00000176783.14	ENSG00000176783	rs57038646		G	A	0.127753	0.0027	0.007	0.699708	0.285776	0.0271029	5.4082e-26	0.00944796	0.0245111	0.699899	0.955461	0.623295	20
FASTKD1	eQTL_GTEx_Heart_Atrial_Appendage	ENSG00000138399.17	ENSG00000138399	rs72625208		A	G	0.13115	-0.0027	0.007	0.699708	0.388671	0.0437614	6.59032e-19	-0.00694675	0.0180271	0.699977	0.432203	0.869815	20
AGMAT	eQTL_GTEx_Muscle_Skeletal	ENSG00000116771.5	ENSG00000116771	rs9660094		A	G	0.05609	-0.0039	0.0101	0.699394	-0.184839	0.0337996	4.53402e-08	0.0210994	0.0547782	0.700104	0.700104	0.992623	16
PHGDH	eQTL_GTEx_Whole_Blood	ENSG00000092621.11	ENSG00000092621	rs11583993		A	G	0.102658	-0.0032	0.0083	0.699836	0.297079	0.0472229	3.15448e-10	-0.0107715	0.0279911	0.700371	0.700371	0.322283	6
ACAD11	eQTL_GTEx_Adipose_Subcutaneous	ENSG00000240303.7	ENSG00000240303	rs111812170		A	G	0.015452	-0.0072	0.0187	0.700218	-1.10033	0.115405	1.50653e-21	0.00654349	0.0170088	0.70045	0.70045	0.194681	12
SLC9A3	eQTL_GTEx_Adipose_Subcutaneous	ENSG00000066230.10	ENSG00000066230	rs2434696		C	T	0.675705	-0.002	0.0052	0.700522	0.65352	0.0421369	2.99412e-54	-0.00306035	0.00795936	0.70061	0.332173	0.072341	20
ACAD11	eQTL_GTEx_Adipose_Visceral_Omentum	ENSG00000240303.7	ENSG00000240303	rs111812170		A	G	0.015452	-0.0072	0.0187	0.700218	-1.16798	0.163104	8.01304e-13	0.00616449	0.0160337	0.700629	0.700629	0.116894	9
SPTBN2	eQTL_GTEx_Adipose_Subcutaneous	ENSG00000173898.11	ENSG00000173898	rs80264022		A	G	0.049275	0.0042	0.0109	0.699999	0.516582	0.091075	1.41096e-08	0.00813036	0.0211489	0.700656	0.700656	0.658818	20
TRIM37	eQTL_GTEx_Muscle_Skeletal	ENSG00000108395.13	ENSG00000108395	rs12948746		G	A	0.631099	0.002	0.0052	0.700522	0.302234	0.0253096	7.19279e-33	0.00661739	0.0172141	0.70067	0.637255	0.961297	20
ACAD11	eQTL_GTEx_Heart_Atrial_Appendage	ENSG00000240303.7	ENSG00000240303	rs111812170		A	G	0.015452	-0.0072	0.0187	0.700218	-0.862909	0.128768	2.06625e-11	0.00834387	0.0217066	0.700687	0.759816	0.173141	9
DCTD	eQTL_GTEx_Adipose_Subcutaneous	ENSG00000129187.14	ENSG00000129187	rs4579170		G	A	0.344179	0.002	0.0052	0.700522	0.301089	0.0266413	1.2886e-29	0.00664255	0.0172806	0.700687	0.700687	0.384388	20
SLC9A3	eQTL_GTEx_Liver	ENSG00000066230.10	ENSG00000066230	rs2434696		C	T	0.675705	-0.002	0.0052	0.700522	0.820805	0.0804764	1.99659e-24	-0.00243663	0.00633975	0.700725	0.700725	0.0859966	20
RNPS1	eQTL_GTEx_Adipose_Subcutaneous	ENSG00000205937.11	ENSG00000205937	rs12444273		T	C	0.411975	-0.002	0.0052	0.700522	-0.196451	0.019343	3.11043e-24	0.0101807	0.0264887	0.700727	0.886549	0.628972	14
PELP1	eQTL_GTEx_Heart_Left_Ventricle	ENSG00000141456.14	ENSG00000141456	rs11658808		A	G	0.704429	0.002	0.0052	0.700522	0.353085	0.0370374	1.52491e-21	0.00566436	0.0147393	0.700754	0.700754	0.188371	20
ALAD	eQTL_GTEx_Adipose_Visceral_Omentum	ENSG00000148218.15	ENSG00000148218	rs818706		T	C	0.830086	0.0025	0.0065	0.700522	0.281067	0.0313939	3.46184e-19	0.00889468	0.0231475	0.700785	0.534063	0.782648	13
TCTN1	eQTL_GTEx_Muscle_Skeletal	ENSG00000204852.15	ENSG00000204852	rs16940902		G	T	0.321676	-0.002	0.0052	0.700522	-0.218701	0.0253796	6.86045e-18	0.00914491	0.0238004	0.700806	0.700806	0.062599	20
RIOK1	eQTL_GTEx_Muscle_Skeletal	ENSG00000124784.8	ENSG00000124784	rs35596611		T	A	0.351281	-0.002	0.0052	0.700522	-0.140293	0.016781	6.25987e-17	0.0142559	0.0371045	0.700824	0.700824	0.158781	20
EDN2	eQTL_GTEx_Heart_Atrial_Appendage	ENSG00000127129.9	ENSG00000127129	rs4660541		T	C	0.2721	-0.002	0.0052	0.700522	-0.468241	0.056101	7.03823e-17	0.0042713	0.0111172	0.700824	0.700824	0.0719769	11
ACAD11	eQTL_GTEx_Heart_Left_Ventricle	ENSG00000240303.7	ENSG00000240303	rs111812170		A	G	0.015452	-0.0072	0.0187	0.700218	-1.23978	0.215307	8.50203e-09	0.00580748	0.015117	0.700853	0.700853	0.161338	8
DCTD	eQTL_GTEx_Heart_Left_Ventricle	ENSG00000129187.14	ENSG00000129187	rs4579170		G	A	0.344179	0.002	0.0052	0.700522	0.25962	0.0358025	4.12309e-13	0.00770357	0.0200574	0.700923	0.700923	0.517412	20
ECHDC2	eQTL_GTEx_Muscle_Skeletal	ENSG00000121310.16	ENSG00000121310	rs499195		T	C	0.577478	0.002	0.0052	0.700522	-0.13027	0.018402	1.45069e-12	-0.0153527	0.039976	0.700942	0.700942	0.718855	20
CHRNB2	eQTL_GTEx_Whole_Blood	ENSG00000160716.5	ENSG00000160716	rs11264222		T	C	0.304597	-0.002	0.0052	0.700522	0.257395	0.0367771	2.58189e-12	-0.00777016	0.0202329	0.700952	0.700952	0.996803	12
GJD2	eQTL_GTEx_Heart_Atrial_Appendage	ENSG00000159248.4	ENSG00000159248	rs549811		T	C	0.293429	0.002	0.0052	0.700522	-0.283794	0.0425637	2.60175e-11	-0.00704737	0.0183536	0.700995	0.700995	0.148257	20
EDN2	eQTL_GTEx_Heart_Left_Ventricle	ENSG00000127129.9	ENSG00000127129	rs4660541		T	C	0.2721	-0.002	0.0052	0.700522	-0.378246	0.0597597	2.46031e-10	0.00528756	0.013773	0.701047	0.701047	0.0898849	16
JAML	eQTL_GTEx_Muscle_Skeletal	ENSG00000160593.18	ENSG00000160593	rs1793145		T	C	0.719266	-0.002	0.0052	0.700522	0.24345	0.0394207	6.58743e-10	-0.00821524	0.021401	0.701074	0.701074	0.120079	16
JAML	eQTL_GTEx_Whole_Blood	ENSG00000160593.18	ENSG00000160593	rs1793145		T	C	0.719266	-0.002	0.0052	0.700522	0.0913104	0.0150913	1.44372e-09	-0.0219033	0.0570636	0.701097	0.701097	0.583812	9
SLC41A1	eQTL_GTEx_Adipose_Subcutaneous	ENSG00000133065.10	ENSG00000133065	rs4264050		T	C	0.665455	-0.002	0.0052	0.700522	0.163316	0.0270846	1.64108e-09	-0.0122462	0.0319048	0.701101	0.701101	0.974887	18
ALOX15	eQTL_GTEx_Heart_Atrial_Appendage	ENSG00000161905.12	ENSG00000161905	rs11658808		A	G	0.704429	0.002	0.0052	0.700522	-0.315914	0.0532079	2.89665e-09	-0.00633084	0.0164947	0.701119	0.701119	0.219442	14
C11orf24	eQTL_GTEx_Adipose_Subcutaneous	ENSG00000171067.10	ENSG00000171067	rs61887794		C	G	0.186415	-0.0025	0.0065	0.700522	0.154715	0.0261433	3.25955e-09	-0.0161587	0.0421014	0.701122	0.701122	0.121838	12
RNPS1	eQTL_GTEx_Heart_Atrial_Appendage	ENSG00000205937.11	ENSG00000205937	rs12444273		T	C	0.411975	-0.002	0.0052	0.700522	-0.161968	0.0288795	2.04188e-08	0.0123481	0.0321805	0.70119	0.70119	0.83758	7
RHOH	eQTL_GTEx_Adipose_Subcutaneous	ENSG00000168421.12	ENSG00000168421	rs4974972		T	G	0.103636	-0.003	0.0078	0.700522	0.320138	0.0575901	2.71468e-08	-0.00937096	0.0244227	0.701202	0.701202	0.109585	13
CTNNB1	eQTL_GTEx_Adipose_Visceral_Omentum	ENSG00000168036.16	ENSG00000168036	rs62258054		A	G	0.1096	-0.003	0.0078	0.700522	-0.268356	0.0485869	3.32852e-08	0.0111792	0.0291363	0.701211	0.701211	0.435945	6
RARS2	eQTL_GTEx_Muscle_Skeletal	ENSG00000146282.17	ENSG00000146282	rs79719779		C	A	0.081433	-0.0033	0.0086	0.701185	-0.466565	0.0538025	4.25318e-18	0.00707297	0.0184506	0.701463	0.675129	0.359595	20
IFFO2	eQTL_GTEx_Muscle_Skeletal	ENSG00000169991.10	ENSG00000169991	rs57825564		G	A	0.114396	0.0028	0.0073	0.701303	-0.483869	0.0453604	1.44913e-26	-0.00578669	0.0150965	0.701487	0.284912	0.354501	20
KANSL1	eQTL_GTEx_Heart_Atrial_Appendage	ENSG00000120071.13	ENSG00000120071	rs62074125		C	A	0.25675	-0.0023	0.006	0.701473	0.698057	0.0625498	6.39736e-29	-0.00329486	0.00860036	0.70164	0.808817	0.667348	20
KANSL1	eQTL_GTEx_Adipose_Visceral_Omentum	ENSG00000120071.13	ENSG00000120071	rs62074125		C	A	0.25675	-0.0023	0.006	0.701473	0.414407	0.0413204	1.13541e-23	-0.0055501	0.0144891	0.70168	0.533349	0.680182	19
IGDCC4	eQTL_GTEx_Muscle_Skeletal	ENSG00000103742.11	ENSG00000103742	rs8036706		A	G	0.017323	-0.0079	0.0206	0.701353	0.552144	0.0734837	5.74233e-14	-0.0143079	0.0373577	0.701722	0.626143	0.952392	5
C2orf74	eQTL_GTEx_Adipose_Subcutaneous	ENSG00000237651.6	ENSG00000237651	rs3213944		G	C	0.403411	0.0018	0.0047	0.701735	1.09041	0.0178911	0	0.00165076	0.00431039	0.701741	0.234482	0.0715768	20
C2orf74	eQTL_GTEx_Muscle_Skeletal	ENSG00000237651.6	ENSG00000237651	rs3213944		G	C	0.403411	0.0018	0.0047	0.701735	0.96269	0.0172017	0	0.00186976	0.00488227	0.701742	0.71891	0.0320077	20
C2orf74	eQTL_GTEx_Adipose_Visceral_Omentum	ENSG00000237651.6	ENSG00000237651	rs3213944		G	C	0.403411	0.0018	0.0047	0.701735	1.06257	0.0193626	0	0.00169401	0.00442335	0.701743	0.970218	0.0730507	20
C2orf74	eQTL_GTEx_Heart_Atrial_Appendage	ENSG00000237651.6	ENSG00000237651	rs3213944		G	C	0.403411	0.0018	0.0047	0.701735	0.928677	0.0176099	0	0.00193824	0.0050611	0.701743	0.991848	0.0332299	20
PLCH1	eQTL_GTEx_Muscle_Skeletal	ENSG00000114805.16	ENSG00000114805	rs73154302		C	G	0.053743	0.0038	0.0099	0.701098	-0.514225	0.0926086	2.81336e-08	-0.00738976	0.0192982	0.701776	0.701776	0.348779	9
PRPSAP2	eQTL_GTEx_Muscle_Skeletal	ENSG00000141127.14	ENSG00000141127	rs8068683		G	T	0.537826	0.0018	0.0047	0.701735	0.662719	0.0313635	4.18971e-99	0.00271608	0.00709316	0.701782	0.818391	0.724428	20
ZADH2	eQTL_GTEx_Whole_Blood	ENSG00000180011.6	ENSG00000180011	rs72967801		G	A	0.40185	0.0018	0.0047	0.701735	-0.564081	0.0286919	4.75169e-86	-0.00319103	0.00833372	0.701789	0.891564	0.0309197	20
VPS11	eQTL_GTEx_Muscle_Skeletal	ENSG00000160695.14	ENSG00000160695	rs7952700		C	G	0.407205	0.0018	0.0047	0.701735	0.545463	0.0278238	1.42358e-85	0.00329995	0.00861818	0.70179	0.187251	0.00387741	20
PRPSAP2	eQTL_GTEx_Adipose_Visceral_Omentum	ENSG00000141127.14	ENSG00000141127	rs9912713		A	G	0.537595	0.0018	0.0047	0.701735	0.611055	0.0379841	3.14143e-58	0.00294572	0.00769379	0.701816	0.477739	0.712244	20
FAM184A	eQTL_GTEx_Muscle_Skeletal	ENSG00000111879.18	ENSG00000111879	rs9401122		C	T	0.519653	-0.0018	0.0047	0.701735	0.500659	0.0327746	1.10853e-52	-0.00359526	0.00939058	0.701825	0.45921	0.475868	20
C2orf74	eQTL_GTEx_Whole_Blood	ENSG00000237651.6	ENSG00000237651	rs3213944		G	C	0.403411	0.0018	0.0047	0.701735	0.543625	0.0380934	3.32605e-46	0.00331111	0.00864878	0.701838	0.701838	0.0597387	20
ALDH8A1	eQTL_GTEx_Heart_Left_Ventricle	ENSG00000118514.13	ENSG00000118514	rs7773126		G	A	0.49815	0.0018	0.0047	0.701735	-0.759251	0.05358	1.39667e-45	-0.00237076	0.00619257	0.701839	0.701839	0.493094	20
FAM184A	eQTL_GTEx_Adipose_Subcutaneous	ENSG00000111879.18	ENSG00000111879	rs9401122		C	T	0.519653	-0.0018	0.0047	0.701735	0.448078	0.0325859	5.04624e-43	-0.00401716	0.0104933	0.701846	0.701846	0.504414	20
PROC	pQTL_FENLAND	X2961_1_PROC	ENSG00000115718	rs1799810		A	T	0.5662	0.0018	0.0047	0.701735	0.1574	0.013404	7.69302e-32	0.0114358	0.0298761	0.701886	0.701886	0.842757	20
LY86	eQTL_GTEx_Whole_Blood	ENSG00000112799.8	ENSG00000112799	rs2103635		T	C	0.428679	0.0018	0.0047	0.701735	0.236987	0.0204312	4.15488e-31	0.00759535	0.0198431	0.70189	0.70189	0.552515	20
PRPSAP2	eQTL_GTEx_Heart_Atrial_Appendage	ENSG00000141127.14	ENSG00000141127	rs6502673		G	A	0.537821	0.0018	0.0047	0.701735	0.480187	0.0414216	4.48887e-31	0.00374854	0.00979319	0.70189	0.70189	0.741876	20
ZNF709	eQTL_GTEx_Muscle_Skeletal	ENSG00000242852.6	ENSG00000242852	rs6511800		T	C	0.516834	-0.0018	0.0047	0.701735	0.476375	0.0411015	4.61988e-31	-0.00377854	0.00987156	0.70189	0.0409658	0.27955	20
SERGEF	eQTL_GTEx_Adipose_Visceral_Omentum	ENSG00000129158.10	ENSG00000129158	rs2108977		C	T	0.554726	-0.0018	0.0047	0.701735	-0.352333	0.0308373	3.11707e-30	0.0051088	0.0133471	0.701895	0.701895	0.404969	20
SERGEF	eQTL_GTEx_Heart_Atrial_Appendage	ENSG00000129158.10	ENSG00000129158	rs2108977		C	T	0.554726	-0.0018	0.0047	0.701735	-0.47241	0.0425037	1.06577e-28	0.00381025	0.00995489	0.701904	0.701904	0.287777	20
VIPAS39	eQTL_GTEx_Whole_Blood	ENSG00000151445.15	ENSG00000151445	rs11623826		C	A	0.530509	-0.0018	0.0047	0.701735	-0.184964	0.01764	1.00715e-25	0.00973162	0.0254273	0.701925	0.701925	0.128788	20
FAM184A	eQTL_GTEx_Heart_Left_Ventricle	ENSG00000111879.18	ENSG00000111879	rs9401122		C	T	0.519653	-0.0018	0.0047	0.701735	0.511785	0.0518222	5.30205e-23	-0.0035171	0.00919045	0.701949	0.701949	0.559064	20
SGK2	eQTL_GTEx_Whole_Blood	ENSG00000101049.14	ENSG00000101049	rs6103379		C	G	0.790319	0.0023	0.006	0.701473	-0.319299	0.0487221	5.6213e-11	-0.00720328	0.0188233	0.701958	0.701958	0.491883	7
ITGA2	eQTL_GTEx_Muscle_Skeletal	ENSG00000164171.10	ENSG00000164171	rs30164		T	C	0.755227	-0.0023	0.006	0.701473	0.286121	0.0439703	7.65967e-11	-0.00803856	0.0210065	0.701964	0.681643	0.229737	19
PYGL	eQTL_GTEx_Whole_Blood	ENSG00000100504.16	ENSG00000100504	rs10133328		G	T	0.209375	-0.0023	0.006	0.701473	0.0834871	0.0130028	1.35627e-10	-0.0275492	0.0719954	0.701978	0.701978	0.930361	17
SCAP	eQTL_GTEx_Whole_Blood	ENSG00000114650.18	ENSG00000114650	rs57346147		G	C	0.39724	0.0018	0.0047	0.701735	-0.130215	0.0142676	7.06726e-20	-0.0138233	0.0361259	0.701985	0.701985	0.157991	20
FAM184A	eQTL_GTEx_Adipose_Visceral_Omentum	ENSG00000111879.18	ENSG00000111879	rs9401122		C	T	0.519653	-0.0018	0.0047	0.701735	0.237307	0.0294584	7.90496e-16	-0.00758511	0.0198279	0.702056	0.702056	0.524138	20
ZNF709	eQTL_GTEx_Adipose_Subcutaneous	ENSG00000242852.6	ENSG00000242852	rs6511800		T	C	0.516834	-0.0018	0.0047	0.701735	0.266192	0.0349935	2.80766e-14	-0.00676204	0.0176788	0.702095	0.702095	0.248461	17
CYP27C1	eQTL_GTEx_Adipose_Subcutaneous	ENSG00000186684.12	ENSG00000186684	rs67996371		A	G	0.400976	-0.0018	0.0047	0.701735	-0.284487	0.0375016	3.29947e-14	0.00632718	0.016542	0.702097	0.694646	0.677692	20
SERGEF	eQTL_GTEx_Liver	ENSG00000129158.10	ENSG00000129158	rs2108977		C	T	0.554726	-0.0018	0.0047	0.701735	-0.430264	0.060663	1.31533e-12	0.00418348	0.0109394	0.702149	0.702149	0.508783	20
POLR2D	eQTL_GTEx_Whole_Blood	ENSG00000144231.10	ENSG00000144231	rs34616919		G	A	0.500251	-0.0018	0.0047	0.701735	-0.176707	0.0255229	4.4073e-12	0.0101864	0.0266384	0.702169	0.702169	0.715962	20
PROC	eQTL_GTEx_Liver	ENSG00000115718.17	ENSG00000115718	rs1799810		T	A	0.4338	-0.0018	0.0047	0.701735	-0.231852	0.0359628	1.14088e-10	0.00776357	0.0203073	0.702235	0.702235	0.808094	20
EFTUD2	eQTL_GTEx_Adipose_Visceral_Omentum	ENSG00000108883.12	ENSG00000108883	rs7213960		T	C	0.3918	-0.0018	0.0047	0.701735	0.114738	0.0180507	2.0648e-10	-0.0156879	0.0410372	0.70225	0.70225	0.583966	20
WBP11	eQTL_GTEx_Heart_Atrial_Appendage	ENSG00000084463.7	ENSG00000084463	rs4764124		T	C	0.477127	-0.0018	0.0047	0.701735	-0.134838	0.0219242	7.73842e-10	0.0133494	0.0349242	0.702285	0.702285	0.703729	20
TSHZ1	eQTL_GTEx_Whole_Blood	ENSG00000179981.9	ENSG00000179981	rs72967801		G	A	0.40185	0.0018	0.0047	0.701735	-0.114145	0.0191804	2.66282e-09	-0.0157694	0.0412609	0.702322	0.702322	0.0841786	11
WBP11	eQTL_GTEx_Adipose_Visceral_Omentum	ENSG00000084463.7	ENSG00000084463	rs4764124		T	C	0.477127	-0.0018	0.0047	0.701735	-0.111234	0.018949	4.35302e-09	0.0161821	0.0423431	0.702338	0.702338	0.991087	10
RPRD2	eQTL_GTEx_Adipose_Visceral_Omentum	ENSG00000163125.15	ENSG00000163125	rs1815544		T	C	0.399197	0.0018	0.0047	0.701735	-0.14213	0.0251801	1.65617e-08	-0.0126645	0.0331443	0.702387	0.702387	0.617461	19
VMO1	eQTL_GTEx_Heart_Atrial_Appendage	ENSG00000182853.11	ENSG00000182853	rs9892407		G	C	0.42067	0.0018	0.0047	0.701735	0.283018	0.0504362	2.00683e-08	0.00636002	0.0166454	0.702395	0.702395	0.817845	9
KRR1	eQTL_GTEx_Liver	ENSG00000111615.13	ENSG00000111615	rs733880		T	C	0.53436	-0.0018	0.0047	0.701735	-0.358771	0.0643995	2.53252e-08	0.00501713	0.0131312	0.702404	0.702404	0.858284	18
LRRC4B	eQTL_GTEx_Adipose_Subcutaneous	ENSG00000131409.12	ENSG00000131409	rs55998053		A	G	0.099524	0.0031	0.0081	0.70193	-0.27259	0.0488844	2.45801e-08	-0.0113724	0.0297849	0.702596	0.702596	0.0700624	9
HK2	eQTL_GTEx_Adipose_Visceral_Omentum	ENSG00000159399.9	ENSG00000159399	rs1807090		G	T	0.167787	0.0026	0.0068	0.7022	0.224965	0.0350732	1.416e-10	0.0115574	0.0302806	0.702702	0.702702	0.43991	5
OAT	eQTL_GTEx_Whole_Blood	ENSG00000065154.11	ENSG00000065154	rs11816577		G	T	0.163063	0.0026	0.0068	0.7022	-0.162134	0.0254315	1.82569e-10	-0.0160361	0.042016	0.702708	0.702708	0.699994	15
NAGK	pQTL_FENLAND	X3894_15_NAGK	ENSG00000124357	rs1861853		A	T	0.234503	0.0021	0.0055	0.702596	0.1742	0.0141908	1.226e-34	0.0120551	0.0315882	0.702733	0.872441	0.379785	20
TPD52L2	eQTL_GTEx_Adipose_Subcutaneous	ENSG00000101150.17	ENSG00000101150	rs6062567		T	C	0.022857	-0.006	0.0157	0.702338	-0.372773	0.0679957	4.19831e-08	0.0160956	0.042219	0.703025	0.703025	0.418937	4
ADD2	eQTL_GTEx_Adipose_Visceral_Omentum	ENSG00000075340.22	ENSG00000075340	rs2287095		A	G	0.261559	0.0021	0.0055	0.702596	-0.329298	0.0477618	5.40216e-12	-0.0063772	0.0167278	0.70303	0.70303	0.837484	20
FAM111A	eQTL_GTEx_Heart_Atrial_Appendage	ENSG00000166801.15	ENSG00000166801	rs71486439		C	T	0.088374	-0.0034	0.0089	0.702445	0.237907	0.0409898	6.47307e-09	-0.0142913	0.0374905	0.703057	0.703057	0.0656151	20
C11orf45	eQTL_GTEx_Heart_Atrial_Appendage	ENSG00000174370.9	ENSG00000174370	rs2604200		T	C	0.712913	0.0021	0.0055	0.702596	-0.26055	0.0394912	4.17647e-11	-0.00805987	0.0211445	0.703069	0.703069	0.596234	18
BROX	eQTL_GTEx_Adipose_Subcutaneous	ENSG00000162819.11	ENSG00000162819	rs1986348		T	C	0.028976	0.0053	0.0139	0.702984	0.855029	0.0619942	2.84479e-43	0.00619862	0.016263	0.703092	0.703092	0.614625	20
CAP2	eQTL_GTEx_Heart_Atrial_Appendage	ENSG00000112186.11	ENSG00000112186	rs13220521		T	C	0.284278	0.0021	0.0055	0.702596	-0.147585	0.0231054	1.68669e-10	-0.0142291	0.0373332	0.703101	0.703101	0.387234	9
IMPA1	eQTL_GTEx_Muscle_Skeletal	ENSG00000133731.9	ENSG00000133731	rs2975935		G	A	0.290206	0.0021	0.0055	0.702596	-0.149122	0.0234221	1.931e-10	-0.0140824	0.0369488	0.703104	0.703104	0.96986	20
ZNF23	eQTL_GTEx_Heart_Atrial_Appendage	ENSG00000167377.17	ENSG00000167377	rs75357168		G	A	0.274208	-0.0021	0.0055	0.702596	-0.291219	0.0516106	1.67485e-08	0.00721107	0.0189293	0.703242	0.703242	0.0519241	20
SNX1	eQTL_GTEx_Heart_Atrial_Appendage	ENSG00000028528.14	ENSG00000028528	rs72756998		C	T	0.060318	-0.0037	0.0097	0.702874	0.563348	0.0780466	5.27189e-13	-0.00656788	0.0172425	0.703269	0.703269	0.41462	20
FOXD4	eQTL_GTEx_Adipose_Subcutaneous	ENSG00000170122.5	ENSG00000170122	rs62533307		A	G	0.168927	0.0024	0.0063	0.703239	0.498618	0.0674588	1.45241e-13	0.0048133	0.0126517	0.703613	0.188367	0.159496	20
GSK3B	eQTL_GTEx_Muscle_Skeletal	ENSG00000082701.14	ENSG00000082701	rs6806460		G	A	0.168126	-0.0024	0.0063	0.703239	0.160132	0.024797	1.06298e-10	-0.0149876	0.0394109	0.703729	0.703729	0.372443	20
ZKSCAN5	eQTL_GTEx_Adipose_Subcutaneous	ENSG00000196652.11	ENSG00000196652	rs11766423		G	A	0.089863	-0.0032	0.0084	0.703239	-0.342732	0.0577503	2.94336e-09	0.00933674	0.0245594	0.703819	0.703819	0.376126	11
TMEM190	pQTL_FENLAND	X10442_1_TMEM190	ENSG00000160472	rs4806666		T	C	0.4509	-0.0019	0.005	0.703945	-1.0261	0.0096	0	0.00185167	0.00487285	0.703947	0.932507	0.986216	20
HSD17B12	eQTL_GTEx_Whole_Blood	ENSG00000149084.12	ENSG00000149084	rs1061810		A	C	0.29195	-0.0019	0.005	0.703945	-0.672251	0.0270283	1.49025e-136	0.00282633	0.00743857	0.703978	0.956229	0.443272	20
HSD17B12	eQTL_GTEx_Muscle_Skeletal	ENSG00000149084.12	ENSG00000149084	rs1061810		A	C	0.29195	-0.0019	0.005	0.703945	-0.553488	0.0284827	4.10701e-84	0.00343278	0.00903535	0.703999	0.785674	0.448271	20
ARFIP1	eQTL_GTEx_Whole_Blood	ENSG00000164144.15	ENSG00000164144	rs12509964		A	G	0.391725	0.0019	0.005	0.703945	0.405915	0.021276	3.8098e-81	0.00468078	0.0123203	0.704001	0.87383	0.0921039	20
TRIM37	eQTL_GTEx_Adipose_Subcutaneous	ENSG00000108395.13	ENSG00000108395	rs2333410		A	G	0.375063	-0.0019	0.005	0.703945	-0.509578	0.0330613	1.33629e-53	0.00372858	0.00981502	0.704031	0.490305	0.935315	20
HSD17B12	eQTL_GTEx_Heart_Left_Ventricle	ENSG00000149084.12	ENSG00000149084	rs1061810		A	C	0.29195	-0.0019	0.005	0.703945	-0.472294	0.0326316	1.78147e-47	0.00402292	0.0105903	0.704043	0.704043	0.479943	20
TRIM37	eQTL_GTEx_Adipose_Visceral_Omentum	ENSG00000108395.13	ENSG00000108395	rs2333410		A	G	0.375063	-0.0019	0.005	0.703945	-0.538529	0.0382989	6.57578e-45	0.00352813	0.00928794	0.704048	0.704048	0.941679	20
ADORA1	eQTL_GTEx_Whole_Blood	ENSG00000163485.16	ENSG00000163485	rs6696205		A	G	0.332665	-0.0019	0.005	0.703945	0.550183	0.0517913	2.32741e-26	-0.0034534	0.0090937	0.704126	0.704126	0.723123	20
C17orf80	eQTL_GTEx_Adipose_Subcutaneous	ENSG00000141219.15	ENSG00000141219	rs1551035		C	T	0.536959	0.0019	0.005	0.703945	0.298281	0.0299863	2.59231e-23	0.00636983	0.0167749	0.704151	0.704151	0.138282	20
YWHAZ	eQTL_GTEx_Whole_Blood	ENSG00000164924.17	ENSG00000164924	rs3134356		T	G	0.507725	-0.0019	0.005	0.703945	-0.124662	0.0125622	3.28876e-23	0.0152412	0.0401378	0.704152	0.704152	0.304942	20
KRT86	eQTL_GTEx_Muscle_Skeletal	ENSG00000170442.11	ENSG00000170442	rs4285920		T	G	0.674118	0.0019	0.005	0.703945	-0.38888	0.0435227	4.06819e-19	-0.00488583	0.0128691	0.7042	0.7042	0.439277	20
DERL1	eQTL_GTEx_Heart_Left_Ventricle	ENSG00000136986.9	ENSG00000136986	rs7824629		C	T	0.568257	0.0019	0.005	0.703945	-0.166064	0.0199393	8.19031e-17	-0.0114414	0.0301402	0.704239	0.704239	0.758335	20
FCHSD1	eQTL_GTEx_Adipose_Visceral_Omentum	ENSG00000197948.10	ENSG00000197948	rs469522		G	A	0.344227	-0.0019	0.005	0.703945	0.186718	0.0230288	5.1451e-16	-0.0101758	0.0268077	0.704255	0.704255	0.216994	20
LIN52	eQTL_GTEx_Adipose_Visceral_Omentum	ENSG00000205659.10	ENSG00000205659	rs7359103		C	A	0.315813	0.0019	0.005	0.703945	0.263963	0.0329235	1.0795e-15	0.00719798	0.0189633	0.704262	0.704262	0.263385	20
GYPC	eQTL_GTEx_Heart_Atrial_Appendage	ENSG00000136732.14	ENSG00000136732	rs28387129		T	C	0.095086	-0.003	0.0079	0.704133	1.13094	0.0954929	2.33423e-32	-0.00265266	0.00698893	0.704278	0.704278	0.678619	19
CPE	eQTL_GTEx_Heart_Atrial_Appendage	ENSG00000109472.13	ENSG00000109472	rs6833833		G	A	0.516861	-0.0019	0.005	0.703945	0.36512	0.0499153	2.57772e-13	-0.00520377	0.0137126	0.704325	0.737085	0.305124	20
PRPSAP1	eQTL_GTEx_Adipose_Visceral_Omentum	ENSG00000161542.16	ENSG00000161542	rs12603578		T	C	0.305192	-0.0019	0.005	0.703945	-0.273575	0.0382762	8.8437e-13	0.00694508	0.0183023	0.704343	0.704343	0.139768	20
ZNF468	eQTL_GTEx_Heart_Left_Ventricle	ENSG00000204604.9	ENSG00000204604	rs7258677		A	G	0.470783	0.0019	0.005	0.703945	-0.336288	0.0471791	1.01912e-12	-0.00564992	0.0148893	0.704345	0.919585	0.84162	20
PTER	eQTL_GTEx_Muscle_Skeletal	ENSG00000165983.14	ENSG00000165983	rs34987969		T	C	0.416935	0.0019	0.005	0.703945	0.159251	0.0224297	1.24743e-12	0.0119309	0.0314419	0.704349	0.704349	0.0391563	20
FCHSD1	eQTL_GTEx_Muscle_Skeletal	ENSG00000197948.10	ENSG00000197948	rs469522		G	A	0.344227	-0.0019	0.005	0.703945	0.165636	0.023758	3.12943e-12	-0.0114709	0.0302315	0.704364	0.704364	0.799021	8
CENPK	eQTL_GTEx_Heart_Left_Ventricle	ENSG00000123219.12	ENSG00000123219	rs9791024		C	A	0.339186	-0.0019	0.005	0.703945	0.430657	0.063315	1.0331e-11	-0.00441186	0.0116283	0.704385	0.704385	0.879136	19
DNLZ	eQTL_GTEx_Liver	ENSG00000213221.4	ENSG00000213221	rs4442263		T	C	0.031625	-0.0049	0.0129	0.70406	1.63795	0.2138	1.84287e-14	-0.00299154	0.00788537	0.704407	0.283064	0.537667	9
MAPRE1	pQTL_FENLAND	X12469_19_MAPRE1	ENSG00000101367	rs242531		A	T	0.42402	-0.0019	0.005	0.703945	0.0803	0.0124323	1.054e-10	-0.0236613	0.0623742	0.704432	0.704432	0.42375	20
DERL1	eQTL_GTEx_Adipose_Subcutaneous	ENSG00000136986.9	ENSG00000136986	rs7824629		C	T	0.568257	0.0019	0.005	0.703945	-0.126794	0.0196461	1.08996e-10	-0.0149849	0.0395023	0.704433	0.704433	0.861209	12
GYPC	eQTL_GTEx_Heart_Left_Ventricle	ENSG00000136732.14	ENSG00000136732	rs28387129		T	C	0.095086	-0.003	0.0079	0.704133	0.615518	0.0780888	3.21467e-15	-0.00487394	0.0128496	0.70446	0.70446	0.709964	14
FKBP1B	pQTL_FENLAND	X11568_2_FKBP1B	ENSG00000119782	rs72783611		T	C	0.202394	-0.0022	0.0058	0.704457	-0.3641	0.01549	3.57993e-122	0.0060423	0.0159318	0.704494	0.015503	0.112885	20
POLR1B	eQTL_GTEx_Adipose_Subcutaneous	ENSG00000125630.15	ENSG00000125630	rs200353609		C	A	0.08755	-0.0033	0.0087	0.704457	0.889114	0.0430591	1.00328e-94	-0.00371156	0.00978667	0.704505	0.289654	0.588713	20
ALDH5A1	eQTL_GTEx_Heart_Left_Ventricle	ENSG00000112294.12	ENSG00000112294	rs2244216		A	G	0.364221	-0.0019	0.005	0.703945	-0.114693	0.0192831	2.71705e-09	0.016566	0.0436835	0.704519	0.704519	0.384242	20
CROCC	eQTL_GTEx_Liver	ENSG00000058453.16	ENSG00000058453	rs11203280		T	G	0.337937	-0.0019	0.005	0.703945	0.348252	0.0594767	4.76249e-09	-0.00545582	0.0143876	0.704538	0.704538	0.67684	20
RNF212	eQTL_GTEx_Heart_Atrial_Appendage	ENSG00000178222.12	ENSG00000178222	rs2127908		T	C	0.693285	0.0019	0.005	0.703945	0.368989	0.0639196	7.80073e-09	0.00514921	0.0135799	0.704555	0.704555	0.704391	20
POLR1B	eQTL_GTEx_Adipose_Visceral_Omentum	ENSG00000125630.15	ENSG00000125630	rs200353609		C	A	0.08755	-0.0033	0.0087	0.704457	0.57723	0.0410233	5.74293e-45	-0.00571696	0.0150775	0.70456	0.886414	0.534049	20
ATR	eQTL_GTEx_Muscle_Skeletal	ENSG00000175054.14	ENSG00000175054	rs2086933		A	G	0.549949	-0.0019	0.005	0.703945	0.126912	0.0221211	9.62798e-09	-0.014971	0.0394837	0.704562	0.704562	0.865047	20
ANGPT4	eQTL_GTEx_Heart_Left_Ventricle	ENSG00000101280.7	ENSG00000101280	rs4816050		T	C	0.326746	-0.0019	0.005	0.703945	-0.332819	0.0582483	1.10483e-08	0.00570881	0.0150564	0.704567	0.704567	0.838962	12
NLN	eQTL_GTEx_Whole_Blood	ENSG00000123213.22	ENSG00000123213	rs2548787		G	A	0.253185	0.0022	0.0058	0.704457	0.338711	0.0281295	2.15946e-33	0.00649521	0.0171322	0.704597	0.469878	0.431676	20
SLC25A26	eQTL_GTEx_Whole_Blood	ENSG00000144741.17	ENSG00000144741	rs1482035		T	A	0.339341	0.0019	0.005	0.703945	-0.100915	0.0180975	2.45867e-08	-0.0188277	0.0496616	0.704598	0.704598	0.452157	20
GLRX2	eQTL_GTEx_Muscle_Skeletal	ENSG00000023572.8	ENSG00000023572	rs531327		T	C	0.307444	-0.0019	0.005	0.703945	-0.123662	0.0225151	3.96496e-08	0.0153645	0.0405294	0.704618	0.704618	0.612978	14
RSPO4	eQTL_GTEx_Heart_Left_Ventricle	ENSG00000101282.8	ENSG00000101282	rs6056639		T	C	0.795232	-0.0022	0.0058	0.704457	-0.661228	0.0697117	2.4198e-21	0.00332714	0.00877857	0.704682	0.704682	0.299477	15
RSPO4	eQTL_GTEx_Muscle_Skeletal	ENSG00000101282.8	ENSG00000101282	rs6056639		T	C	0.795232	-0.0022	0.0058	0.704457	-0.51439	0.0547315	5.53816e-21	0.00427691	0.0112847	0.704686	0.451985	0.281159	18
CDK11A	eQTL_GTEx_Adipose_Subcutaneous	ENSG00000008128.22	ENSG00000008128	rs9442411		T	C	0.1998	0.0022	0.0058	0.704457	-0.418689	0.0520805	9.0381e-16	-0.0052545	0.0138682	0.70477	0.70477	0.201513	3
USP39	eQTL_GTEx_Whole_Blood	ENSG00000168883.19	ENSG00000168883	rs11544042		T	C	0.0653	0.0036	0.0095	0.704727	-1.08991	0.0570232	1.95081e-81	-0.00330302	0.00871803	0.704782	0.226889	0.233795	20
SGTB	eQTL_GTEx_Muscle_Skeletal	ENSG00000197860.9	ENSG00000197860	rs2548787		G	A	0.253185	0.0022	0.0058	0.704457	0.286636	0.0370902	1.09183e-14	0.00767524	0.0202591	0.704796	0.704796	0.497986	20
CDK11A	eQTL_GTEx_Whole_Blood	ENSG00000008128.22	ENSG00000008128	rs9442411		T	C	0.1998	0.0022	0.0058	0.704457	-0.341506	0.0480633	1.20024e-12	-0.00644205	0.0170078	0.704858	0.704858	0.370651	3
ABHD4	eQTL_GTEx_Muscle_Skeletal	ENSG00000100439.10	ENSG00000100439	rs1483980		C	T	0.364471	-0.0061	0.0161	0.704775	-0.437712	0.0288248	4.42955e-52	0.0139361	0.0367936	0.704863	0.812852	0.848164	20
MEIKIN	eQTL_GTEx_Liver	ENSG00000239642.5	ENSG00000239642	rs652839		C	G	0.196216	-0.0022	0.0058	0.704457	0.841547	0.121889	5.04771e-12	-0.00261423	0.00690246	0.704882	0.704882	0.140299	20
CDK11A	eQTL_GTEx_Adipose_Visceral_Omentum	ENSG00000008128.22	ENSG00000008128	rs9442411		T	C	0.1998	0.0022	0.0058	0.704457	-0.407756	0.0611289	2.55058e-11	-0.00539538	0.0142472	0.704912	0.704912	0.211542	3
CDK11A	eQTL_GTEx_Heart_Atrial_Appendage	ENSG00000008128.22	ENSG00000008128	rs9442411		T	C	0.1998	0.0022	0.0058	0.704457	-0.452139	0.0695332	7.89997e-11	-0.00486576	0.0128497	0.704935	0.704935	0.219021	3
CDK11A	eQTL_GTEx_Heart_Left_Ventricle	ENSG00000008128.22	ENSG00000008128	rs9442411		T	C	0.1998	0.0022	0.0058	0.704457	-0.406679	0.0635741	1.58533e-10	-0.00540967	0.0142869	0.704951	0.704951	0.212978	3
CDK11A	eQTL_GTEx_Liver	ENSG00000008128.22	ENSG00000008128	rs9442411		T	C	0.1998	0.0022	0.0058	0.704457	-0.495212	0.079529	4.76033e-10	-0.00444254	0.0117339	0.704979	0.704979	0.206686	3
APOC3	pQTL_FENLAND	X6461_54_APOC3	ENSG00000110245	rs964184		C	G	0.8664	-0.0025	0.0066	0.704845	-0.2103	0.0196213	8.387e-27	0.0118878	0.0314033	0.705021	0.982592	0.503065	20
G6PC3	eQTL_GTEx_Adipose_Visceral_Omentum	ENSG00000141349.8	ENSG00000141349	rs17611995		A	C	0.207241	0.0022	0.0058	0.704457	0.151823	0.0263058	7.85867e-09	0.0144906	0.0382848	0.705064	0.705064	0.774825	13
RSPO4	eQTL_GTEx_Liver	ENSG00000101282.8	ENSG00000101282	rs6056639		T	C	0.795232	-0.0022	0.0058	0.704457	-0.510483	0.089622	1.22684e-08	0.00430964	0.011387	0.70508	0.70508	0.644961	6
UQCRC2	eQTL_GTEx_Heart_Atrial_Appendage	ENSG00000140740.10	ENSG00000140740	rs118043812		A	C	0.02195	-0.0077	0.0203	0.704457	-0.284346	0.05079	2.16253e-08	0.0270797	0.0715556	0.705102	0.705102	0.442249	5
SGTB	eQTL_GTEx_Heart_Atrial_Appendage	ENSG00000197860.9	ENSG00000197860	rs2548780		A	G	0.253109	0.0022	0.0058	0.704457	0.246018	0.0442066	2.61877e-08	0.00894243	0.0236302	0.705109	0.705109	0.522054	20
TGFBI	eQTL_GTEx_Whole_Blood	ENSG00000120708.16	ENSG00000120708	rs10074539		A	G	0.147094	0.0025	0.0066	0.704845	-0.303926	0.0351891	5.77469e-18	-0.00822569	0.0217367	0.705116	0.729037	0.782919	4
SLAMF7	pQTL_FENLAND	X5487_7_SLAMF7	ENSG00000026751	rs11581248		T	C	0.122697	-0.0028	0.0074	0.705149	-1.2978	0.0164	0	0.0021575	0.00570202	0.705153	0.393871	0.182092	20
ELMO1	pQTL_FENLAND	X12764_3_ELMO1	ENSG00000155849	rs79483315		C	G	0.936533	0.0042	0.0111	0.705149	0.3494	0.0278241	3.61697e-36	0.0120206	0.0317832	0.705277	0.454443	0.142176	20
HOOK1	eQTL_GTEx_Whole_Blood	ENSG00000134709.10	ENSG00000134709	rs76210580		A	G	0.041175	-0.0047	0.0124	0.704664	-0.382801	0.066896	1.05074e-08	0.0122779	0.0324638	0.705279	0.705279	0.424767	8
HOOK1	eQTL_GTEx_Heart_Atrial_Appendage	ENSG00000134709.10	ENSG00000134709	rs76210580		A	G	0.041175	-0.0047	0.0124	0.704664	-0.475345	0.084455	1.81911e-08	0.00988756	0.0261454	0.7053	0.7053	0.42523	8
USP39	eQTL_GTEx_Adipose_Subcutaneous	ENSG00000168883.19	ENSG00000168883	rs11544042		T	C	0.0653	0.0036	0.0095	0.704727	-0.262751	0.0452865	6.5539e-09	-0.0137012	0.0362329	0.705325	0.705325	0.563708	4
ETFA	pQTL_FENLAND	X17435_43_ETFA	ENSG00000140374	rs79495512		T	C	0.913174	-0.0031	0.0082	0.705394	-0.5827	0.0229327	1.99996e-142	0.00532006	0.014074	0.705425	0.625854	0.467832	20
DGUOK	eQTL_GTEx_Whole_Blood	ENSG00000114956.19	ENSG00000114956	rs75215592		A	T	0.050085	0.0039	0.0103	0.704955	0.271955	0.0424708	1.5202e-10	0.0143406	0.0379401	0.705445	0.705445	0.604968	8
ABHD4	eQTL_GTEx_Liver	ENSG00000100439.10	ENSG00000100439	rs1483980		C	T	0.364471	-0.0061	0.0161	0.704775	-0.28912	0.0528278	4.42779e-08	0.0210985	0.0558195	0.705447	0.705447	0.839536	14
PSG4	pQTL_FENLAND	X5649_83_PSG4	ENSG00000243137	rs8107936		C	G	0.597588	0.0034	0.009	0.705596	-0.6732	0.0123	0	-0.0050505	0.0133693	0.705602	0.793315	0.283959	16
PSG3	pQTL_FENLAND	X6444_15_PSG3	ENSG00000221826	rs8107936		C	G	0.597588	0.0034	0.009	0.705596	-0.5662	0.0128	0	-0.00600495	0.015896	0.705606	0.0154469	0.361482	16
ZNF331	eQTL_GTEx_Muscle_Skeletal	ENSG00000130844.16	ENSG00000130844	rs37398		A	C	0.126404	-0.0028	0.0074	0.705149	0.247612	0.0435213	1.27455e-08	-0.011308	0.0299515	0.705769	0.705769	0.616669	11
CCZ1	eQTL_GTEx_Whole_Blood	ENSG00000122674.11	ENSG00000122674	rs7807287		G	A	0.422911	0.002	0.0053	0.705907	0.462842	0.0360658	1.06785e-37	0.00432113	0.0114559	0.706028	0.445934	0.957986	20
CCZ1	eQTL_GTEx_Adipose_Visceral_Omentum	ENSG00000122674.11	ENSG00000122674	rs7807287		G	A	0.422911	0.002	0.0053	0.705907	0.765875	0.0606629	1.53533e-36	0.00261139	0.00692328	0.706032	0.73209	0.943662	20
UBE2E3	eQTL_GTEx_Whole_Blood	ENSG00000170035.15	ENSG00000170035	rs62178785		C	G	0.298948	0.002	0.0053	0.705907	0.394013	0.0340225	5.14694e-31	0.00507597	0.0134585	0.706056	0.109928	0.00235414	20
CCZ1	eQTL_GTEx_Heart_Left_Ventricle	ENSG00000122674.11	ENSG00000122674	rs7807287		G	A	0.422911	0.002	0.0053	0.705907	0.693832	0.0619496	4.08018e-29	0.00288254	0.00764307	0.706066	0.944342	0.90024	20
LRR1	eQTL_GTEx_Whole_Blood	ENSG00000165501.16	ENSG00000165501	rs11157693		C	T	0.746473	-0.002	0.0053	0.705907	0.334632	0.0315951	3.27183e-26	-0.00597671	0.0158483	0.706085	0.444496	0.119898	20
ORMDL1	eQTL_GTEx_Liver	ENSG00000128699.13	ENSG00000128699	rs4525728		A	G	0.740214	-0.002	0.0053	0.705907	-0.645911	0.0627347	7.35202e-25	0.0030964	0.00821097	0.706095	0.927077	0.6291	20
CNTLN	eQTL_GTEx_Adipose_Visceral_Omentum	ENSG00000044459.14	ENSG00000044459	rs11795325		A	G	0.261364	-0.002	0.0053	0.705907	0.256069	0.0291757	1.6822e-18	-0.00781039	0.0207167	0.706166	0.706166	0.917373	20
CCZ1	eQTL_GTEx_Liver	ENSG00000122674.11	ENSG00000122674	rs7807287		G	A	0.422911	0.002	0.0053	0.705907	0.570628	0.0721911	2.6921e-15	0.00350491	0.00929859	0.706226	0.949917	0.881369	11
NAGLU	eQTL_GTEx_Adipose_Visceral_Omentum	ENSG00000108784.9	ENSG00000108784	rs34807589		T	C	0.275966	0.002	0.0053	0.705907	-0.215625	0.0274834	4.30744e-15	-0.00927536	0.0246081	0.706231	0.10877	0.102442	20
SVOP	eQTL_GTEx_Heart_Atrial_Appendage	ENSG00000166111.9	ENSG00000166111	rs141972987		C	T	0.724578	0.002	0.0053	0.705907	0.416464	0.0551353	4.23761e-14	0.00480234	0.0127421	0.706256	0.706256	0.69124	20
VEPH1	eQTL_GTEx_Adipose_Subcutaneous	ENSG00000197415.11	ENSG00000197415	rs16827792		T	A	0.311164	0.002	0.0053	0.705907	0.284295	0.0383858	1.29926e-13	0.00703495	0.0186668	0.706271	0.644	0.0655202	20
FAM126A	eQTL_GTEx_Adipose_Subcutaneous	ENSG00000122591.11	ENSG00000122591	rs1063950		G	T	0.059722	-0.0037	0.0098	0.705764	-0.341536	0.0548278	4.68676e-10	0.0108334	0.0287466	0.706278	0.706278	0.663466	18
SH3PXD2B	eQTL_GTEx_Whole_Blood	ENSG00000174705.12	ENSG00000174705	rs2731694		A	G	0.3573	-0.002	0.0053	0.705907	-0.143458	0.0215198	2.62291e-11	0.0139414	0.0370038	0.706355	0.706355	0.779108	20
ERN1	pQTL_FENLAND	X11229_16_ERN1	ENSG00000178607	rs8076809		A	C	0.75644	-0.0023	0.0061	0.706137	0.1324	0.0149305	7.46197e-19	-0.0173716	0.0461141	0.70639	0.70639	0.788799	20
ZNF773	eQTL_GTEx_Adipose_Visceral_Omentum	ENSG00000152439.12	ENSG00000152439	rs113282274		C	T	0.196634	-0.0023	0.0061	0.706137	-0.525815	0.059601	1.12177e-18	0.00437416	0.0116116	0.706393	0.189824	0.0888335	20
AHCYL2	eQTL_GTEx_Adipose_Subcutaneous	ENSG00000158467.16	ENSG00000158467	rs2694572		G	A	0.725499	0.002	0.0053	0.705907	0.184996	0.0289526	1.66299e-10	0.010811	0.0286992	0.706395	0.706395	0.536348	14
ATP6V1E1	eQTL_GTEx_Adipose_Visceral_Omentum	ENSG00000131100.12	ENSG00000131100	rs11703008		G	A	0.185518	0.0023	0.0061	0.706137	-0.212527	0.024456	3.6183e-18	-0.0108222	0.0287292	0.7064	0.7064	0.715743	20
GUCY2C	eQTL_GTEx_Whole_Blood	ENSG00000070019.4	ENSG00000070019	rs10846024		C	T	0.373427	0.002	0.0053	0.705907	0.162499	0.0267021	1.16037e-09	0.0123078	0.0326782	0.706445	0.706445	0.675204	10
KRBA1	eQTL_GTEx_Muscle_Skeletal	ENSG00000133619.17	ENSG00000133619	rs10228950		A	G	0.276224	0.002	0.0053	0.705907	0.206485	0.0340274	1.2936e-09	0.00968593	0.0257173	0.706448	0.706448	0.787238	10
ADAM33	eQTL_GTEx_Heart_Atrial_Appendage	ENSG00000149451.17	ENSG00000149451	rs13038371		T	C	0.306706	-0.002	0.0053	0.705907	-0.223464	0.0389721	9.81212e-09	0.00894999	0.0237688	0.706513	0.706513	0.961906	10
DEK	eQTL_GTEx_Muscle_Skeletal	ENSG00000124795.14	ENSG00000124795	rs214578		C	T	0.204119	-0.0026	0.0069	0.706314	-0.235377	0.023995	1.02573e-22	0.0110461	0.0293363	0.70652	0.470355	0.396977	20
RNPS1	eQTL_GTEx_Heart_Left_Ventricle	ENSG00000205937.11	ENSG00000205937	rs11642797		G	T	0.40428	-0.002	0.0053	0.705907	-0.158426	0.0282539	2.05594e-08	0.0126242	0.0335298	0.70654	0.70654	0.738589	10
TNFRSF11B	eQTL_GTEx_Adipose_Subcutaneous	ENSG00000164761.8	ENSG00000164761	rs7823835		G	T	0.792864	-0.0023	0.0061	0.706137	-0.316567	0.0451284	2.30271e-12	0.00726544	0.019297	0.706541	0.706541	0.971692	6
SLAMF9	eQTL_GTEx_Whole_Blood	ENSG00000162723.9	ENSG00000162723	rs10752634		C	T	0.390472	0.002	0.0053	0.705907	0.174001	0.0314534	3.16548e-08	0.0114942	0.0305304	0.706557	0.706557	0.830124	9
TFCP2	eQTL_GTEx_Muscle_Skeletal	ENSG00000135457.9	ENSG00000135457	rs1965974		A	G	0.534869	0.002	0.0053	0.705907	0.169546	0.0306963	3.3262e-08	0.0117962	0.0313328	0.706559	0.706559	0.639207	20
PODNL1	eQTL_GTEx_Heart_Left_Ventricle	ENSG00000132000.11	ENSG00000132000	rs55808806		G	T	0.17195	0.0026	0.0069	0.706314	0.505794	0.0566835	4.53312e-19	0.00514043	0.0136541	0.706563	0.706563	0.765853	10
GRAMD1A	eQTL_GTEx_Liver	ENSG00000089351.14	ENSG00000089351	rs79239326		A	G	0.301423	0.002	0.0053	0.705907	-0.243472	0.0444133	4.20644e-08	-0.0082145	0.0218199	0.706569	0.706569	0.00855206	12
LRIG1	eQTL_GTEx_Muscle_Skeletal	ENSG00000144749.13	ENSG00000144749	rs6786813		A	G	0.231528	-0.0023	0.0061	0.706137	-0.206737	0.0320631	1.13468e-10	0.0111252	0.0295565	0.706615	0.706615	0.47734	14
DCAF15	eQTL_GTEx_Heart_Left_Ventricle	ENSG00000132017.10	ENSG00000132017	rs55808806		G	T	0.17195	0.0026	0.0069	0.706314	0.273576	0.0370177	1.46366e-13	0.00950376	0.0252543	0.706677	0.706677	0.804957	7
NIPAL2	eQTL_GTEx_Whole_Blood	ENSG00000104361.9	ENSG00000104361	rs7461545		A	G	0.06055	0.0035	0.0093	0.706661	-1.30311	0.0630987	9.37656e-95	-0.00268588	0.00713796	0.706708	0.706708	0.898703	16
NKD2	eQTL_GTEx_Adipose_Subcutaneous	ENSG00000145506.13	ENSG00000145506	rs148512041		T	C	0.113062	0.0029	0.0077	0.706453	0.445305	0.0522905	1.65177e-17	0.00651239	0.0173084	0.706727	0.706727	0.999075	16
DHRS1	eQTL_GTEx_Adipose_Subcutaneous	ENSG00000157379.13	ENSG00000157379	rs10134537		A	G	0.05895	-0.0035	0.0093	0.706661	-0.637441	0.0488492	6.42508e-39	0.0054907	0.0145957	0.706777	0.504105	0.236027	18
C3orf38	eQTL_GTEx_Whole_Blood	ENSG00000179021.9	ENSG00000179021	rs6785359		T	C	0.844573	0.0026	0.0069	0.706314	0.134019	0.0207738	1.1085e-10	0.0194002	0.051573	0.70679	0.70679	0.55963	17
DHRS1	eQTL_GTEx_Adipose_Visceral_Omentum	ENSG00000157379.13	ENSG00000157379	rs10134537		A	G	0.05895	-0.0035	0.0093	0.706661	-0.625784	0.0622036	8.27866e-24	0.00559298	0.0148718	0.706857	0.104321	0.541689	15
C3orf38	eQTL_GTEx_Adipose_Visceral_Omentum	ENSG00000179021.9	ENSG00000179021	rs6785359		T	C	0.844573	0.0026	0.0069	0.706314	0.295088	0.0490775	1.82468e-09	0.00881093	0.0234287	0.706862	0.706862	0.991174	10
DHRS1	eQTL_GTEx_Whole_Blood	ENSG00000157379.13	ENSG00000157379	rs10134537		A	G	0.05895	-0.0035	0.0093	0.706661	-0.489492	0.0494407	4.13801e-23	0.00715027	0.019013	0.706863	0.485947	0.41595	9
PHF23	eQTL_GTEx_Whole_Blood	ENSG00000040633.12	ENSG00000040633	rs77234976		G	C	0.144918	-0.0026	0.0069	0.706314	-0.14297	0.0260643	4.12793e-08	0.0181856	0.0483756	0.706972	0.706972	0.769764	3
ACSM5	eQTL_GTEx_Heart_Atrial_Appendage	ENSG00000183549.10	ENSG00000183549	rs7198481		T	G	0.055205	0.0047	0.0125	0.706917	1.28988	0.0821081	1.30147e-55	0.00364375	0.0096936	0.706997	0.0536414	0.0602259	17
ACSM5	eQTL_GTEx_Heart_Left_Ventricle	ENSG00000183549.10	ENSG00000183549	rs7198481		T	G	0.055205	0.0047	0.0125	0.706917	1.32624	0.0908685	3.01529e-48	0.00354385	0.00942827	0.70701	0.70701	0.10139	18
PENK	pQTL_FENLAND	X9076_25_PENK	ENSG00000181195	rs2576575		T	C	0.465575	-0.0018	0.0048	0.707661	-0.4106	0.0125	1.21643e-236	0.00438383	0.011691	0.707679	0.11187	0.22697	20
CHPT1	eQTL_GTEx_Adipose_Subcutaneous	ENSG00000111666.10	ENSG00000111666	rs3809260		T	G	0.587464	0.0018	0.0048	0.707661	0.435044	0.0253004	2.88627e-66	0.00413751	0.011036	0.707727	0.161907	0.345636	20
VPS26A	pQTL_FENLAND	X19293_6_VPS26A	ENSG00000122958	rs10998625		A	G	0.761476	0.0021	0.0056	0.707661	0.252	0.0149179	5.11393e-64	0.00833333	0.0222277	0.707729	0.757683	0.812479	20
DHFR	eQTL_GTEx_Heart_Atrial_Appendage	ENSG00000228716.6	ENSG00000228716	rs3958547		G	T	0.434238	-0.0018	0.0048	0.707661	0.69891	0.0504315	1.12836e-43	-0.00257544	0.00687035	0.707762	0.57013	0.14424	20
CHPT1	eQTL_GTEx_Adipose_Visceral_Omentum	ENSG00000111666.10	ENSG00000111666	rs3809260		T	G	0.587464	0.0018	0.0048	0.707661	0.426506	0.0318728	7.75442e-41	0.00422034	0.0112587	0.70777	0.444201	0.279866	20
HEPHL1	eQTL_GTEx_Adipose_Subcutaneous	ENSG00000181333.11	ENSG00000181333	rs1138800		C	A	0.6347	0.0018	0.0048	0.707661	0.71964	0.0539554	1.39737e-40	0.00250125	0.00667264	0.707771	0.544187	0.241201	20
NIPSNAP3A	eQTL_GTEx_Adipose_Subcutaneous	ENSG00000136783.9	ENSG00000136783	rs10820724		T	C	0.549929	-0.0018	0.0048	0.707661	0.352959	0.0282541	8.22106e-36	-0.00509974	0.0136054	0.707786	0.250003	0.0780686	20
SPOCK2	eQTL_GTEx_Heart_Left_Ventricle	ENSG00000107742.12	ENSG00000107742	rs1245545		T	C	0.398394	0.0018	0.0048	0.707661	0.547712	0.0442655	3.6438e-35	0.0032864	0.00876775	0.707789	0.707789	0.541053	20
FAM47E	eQTL_GTEx_Adipose_Visceral_Omentum	ENSG00000189157.13	ENSG00000189157	rs11933305		G	A	0.410448	0.0018	0.0048	0.707661	-0.344928	0.0285529	1.34206e-33	-0.00521848	0.0139227	0.707795	0.927293	0.684133	20
APOB	eQTL_GTEx_Heart_Left_Ventricle	ENSG00000084674.14	ENSG00000084674	rs1713223		A	C	0.495664	0.0018	0.0048	0.707661	-0.341913	0.0303895	2.28886e-29	-0.0052645	0.0140465	0.707815	0.259779	0.485424	20
PRPF4	eQTL_GTEx_Whole_Blood	ENSG00000136875.12	ENSG00000136875	rs11794214		A	G	0.229196	0.0021	0.0056	0.707661	0.319963	0.0294244	1.53236e-27	0.00656326	0.0175124	0.707826	0.707826	0.312613	20
PGPEP1	eQTL_GTEx_Adipose_Visceral_Omentum	ENSG00000130517.13	ENSG00000130517	rs67348050		T	C	0.272324	-0.0021	0.0056	0.707661	-0.420653	0.0396491	2.69489e-26	0.00499224	0.0133209	0.707835	0.876189	0.577673	18
SNX15	eQTL_GTEx_Heart_Left_Ventricle	ENSG00000110025.12	ENSG00000110025	rs3862374		T	C	0.62815	-0.0018	0.0048	0.707661	0.360081	0.035011	8.25264e-25	-0.00499888	0.0133392	0.707846	0.707846	0.353843	20
NIPSNAP3A	eQTL_GTEx_Whole_Blood	ENSG00000136783.9	ENSG00000136783	rs10820724		T	C	0.549929	-0.0018	0.0048	0.707661	0.20457	0.0202909	6.64622e-24	-0.00879894	0.0234801	0.707853	0.556388	0.0528075	20
TNFRSF21	pQTL_FENLAND	X5404_53_TNFRSF21	ENSG00000146072	rs6458555		A	G	0.303781	0.0021	0.0056	0.707661	0.1452	0.0145935	2.53099e-23	0.0144628	0.0385949	0.707858	0.926448	0.762804	18
FAM47E	eQTL_GTEx_Liver	ENSG00000189157.13	ENSG00000189157	rs11933305		G	A	0.410448	0.0018	0.0048	0.707661	-0.568574	0.0587199	3.56763e-22	-0.00316581	0.0084485	0.707869	0.707869	0.686806	20
MED19	eQTL_GTEx_Muscle_Skeletal	ENSG00000156603.15	ENSG00000156603	rs656227		T	C	0.234764	0.0021	0.0056	0.707661	0.324427	0.0349469	1.641e-20	0.00647295	0.0172753	0.707888	0.248692	0.633889	20
APOA1	eQTL_GTEx_Heart_Atrial_Appendage	ENSG00000118137.9	ENSG00000118137	rs77535577		A	G	0.098784	-0.003	0.008	0.707661	0.736737	0.0803905	4.9785e-20	-0.00407201	0.0108678	0.707894	0.266197	0.384023	20
PON2	eQTL_GTEx_Whole_Blood	ENSG00000105854.12	ENSG00000105854	rs2374993		G	T	0.1375	0.0027	0.0072	0.707661	0.438333	0.0503183	3.00656e-18	0.0061597	0.0164411	0.707919	0.707919	0.180447	20
PENK	eQTL_GTEx_Heart_Left_Ventricle	ENSG00000181195.10	ENSG00000181195	rs2243775		A	C	0.470508	0.0018	0.0048	0.707661	-0.301601	0.0348921	5.43613e-18	-0.00596815	0.01593	0.707923	0.707923	0.0819573	20
GOLGA1	eQTL_GTEx_Adipose_Subcutaneous	ENSG00000136935.13	ENSG00000136935	rs2289631		T	C	0.566757	0.0018	0.0048	0.707661	-0.255708	0.0312023	2.50229e-16	-0.00703928	0.0187911	0.707952	0.707952	0.467076	20
BRK1	eQTL_GTEx_Adipose_Visceral_Omentum	ENSG00000254999.3	ENSG00000254999	rs67227131		A	G	0.125902	0.0027	0.0072	0.707661	-0.29524	0.0361608	3.22375e-16	-0.0091451	0.0244126	0.707954	0.707954	0.0281373	20
HOXB2	eQTL_GTEx_Muscle_Skeletal	ENSG00000173917.10	ENSG00000173917	rs8073963		A	G	0.7858	-0.0021	0.0056	0.707661	0.387432	0.0475124	3.51091e-16	-0.00542031	0.0144694	0.707955	0.707955	0.212392	20
CHPT1	eQTL_GTEx_Heart_Left_Ventricle	ENSG00000111666.10	ENSG00000111666	rs3809260		T	G	0.587464	0.0018	0.0048	0.707661	0.172847	0.0224676	1.43535e-14	0.0104138	0.0278032	0.707991	0.186769	0.504725	20
MAP3K6	eQTL_GTEx_Muscle_Skeletal	ENSG00000142733.14	ENSG00000142733	rs4970520		A	G	0.202945	-0.0024	0.0064	0.707661	-0.202653	0.0271152	7.79259e-14	0.0118429	0.0316208	0.708011	0.766637	0.152357	15
SNX15	eQTL_GTEx_Adipose_Visceral_Omentum	ENSG00000110025.12	ENSG00000110025	rs3862374		T	C	0.62815	-0.0018	0.0048	0.707661	0.18912	0.0253847	9.32386e-14	-0.00951777	0.0254128	0.708013	0.708013	0.370242	20
ACP1	eQTL_GTEx_Muscle_Skeletal	ENSG00000143727.15	ENSG00000143727	rs300753		T	C	0.555304	0.0018	0.0048	0.707661	-0.166837	0.0224131	9.78735e-14	-0.010789	0.0288071	0.708014	0.708014	0.639181	20
TDP1	eQTL_GTEx_Adipose_Visceral_Omentum	ENSG00000042088.13	ENSG00000042088	rs17188417		C	A	0.057638	-0.0042	0.0112	0.707661	-0.618883	0.0840982	1.85219e-13	0.00678642	0.0181206	0.708022	0.708022	0.0234689	12
BANF1	eQTL_GTEx_Whole_Blood	ENSG00000175334.7	ENSG00000175334	rs7128076		C	T	0.365311	0.0018	0.0048	0.707661	0.100072	0.0138605	5.20023e-13	0.017987	0.0480301	0.708036	0.708036	0.690546	20
ASCC1	eQTL_GTEx_Adipose_Visceral_Omentum	ENSG00000138303.17	ENSG00000138303	rs1245545		T	C	0.398394	0.0018	0.0048	0.707661	-0.198426	0.028315	2.42081e-12	-0.00907139	0.024225	0.708059	0.740853	0.565938	20
APOA4	eQTL_GTEx_Muscle_Skeletal	ENSG00000110244.6	ENSG00000110244	rs77535577		A	G	0.098784	-0.003	0.008	0.707661	0.44458	0.063813	3.23963e-12	-0.00674794	0.0180206	0.708064	0.708064	0.859331	14
B4GALNT4	eQTL_GTEx_Heart_Atrial_Appendage	ENSG00000182272.11	ENSG00000182272	rs1134699		G	A	0.406099	-0.0018	0.0048	0.707661	-0.285776	0.0418362	8.4429e-12	0.00629864	0.0168217	0.70808	0.70808	0.778574	9
MAP3K6	eQTL_GTEx_Adipose_Subcutaneous	ENSG00000142733.14	ENSG00000142733	rs4970520		A	G	0.202945	-0.0024	0.0064	0.707661	-0.194699	0.0287571	1.28368e-11	0.0123267	0.0329216	0.708087	0.708087	0.286897	16
ACADSB	eQTL_GTEx_Adipose_Subcutaneous	ENSG00000196177.12	ENSG00000196177	rs11248363		G	T	0.596177	-0.0018	0.0048	0.707661	0.154192	0.0230722	2.34069e-11	-0.0116738	0.031179	0.708098	0.708098	0.337205	12
ZFP2	eQTL_GTEx_Adipose_Visceral_Omentum	ENSG00000198939.7	ENSG00000198939	rs10044051		C	A	0.724063	-0.0021	0.0056	0.707661	-0.181306	0.028277	1.43821e-10	0.0115826	0.0309398	0.708136	0.708136	0.808873	20
MTHFD1	eQTL_GTEx_Heart_Atrial_Appendage	ENSG00000100714.15	ENSG00000100714	rs12100642		G	A	0.423917	-0.0018	0.0048	0.707661	-0.144859	0.0235189	7.30826e-10	0.0124259	0.033197	0.708176	0.708176	0.502286	20
MAP3K6	eQTL_GTEx_Heart_Left_Ventricle	ENSG00000142733.14	ENSG00000142733	rs4970520		A	G	0.202945	-0.0024	0.0064	0.707661	-0.214108	0.0355036	1.63352e-09	0.0112093	0.0299492	0.708198	0.708198	0.646078	6
SERPINC1	eQTL_GTEx_Heart_Atrial_Appendage	ENSG00000117601.13	ENSG00000117601	rs9425436		A	G	0.117635	-0.0027	0.0072	0.707661	0.519302	0.0863373	1.80106e-09	-0.00519929	0.0138917	0.708201	0.708201	0.241421	20
ASB16	eQTL_GTEx_Adipose_Visceral_Omentum	ENSG00000161664.6	ENSG00000161664	rs2040810		T	C	0.56662	-0.0018	0.0048	0.707661	0.253476	0.0425268	2.51649e-09	-0.00710126	0.0189741	0.708211	0.708211	0.868605	16
SULT1C4	eQTL_GTEx_Heart_Atrial_Appendage	ENSG00000198075.9	ENSG00000198075	rs6728228		G	A	0.234328	0.0021	0.0056	0.707661	0.272454	0.0461432	3.5364e-09	0.00770772	0.0205953	0.708221	0.708221	0.404973	10
BANF1	eQTL_GTEx_Heart_Atrial_Appendage	ENSG00000175334.7	ENSG00000175334	rs7128076		C	T	0.365311	0.0018	0.0048	0.707661	0.153366	0.0261978	4.79465e-09	0.0117366	0.0313618	0.708231	0.708231	0.79298	20
NADSYN1	eQTL_GTEx_Liver	ENSG00000172890.11	ENSG00000172890	rs7928249		G	A	0.784777	0.0021	0.0056	0.707661	0.262266	0.0450266	5.72172e-09	0.00800714	0.0213966	0.708237	0.708237	0.597517	15
MRPL57	eQTL_GTEx_Adipose_Subcutaneous	ENSG00000173141.4	ENSG00000173141	rs141159671		G	A	0.022179	0.0066	0.0176	0.707661	-0.454719	0.0795089	1.07091e-08	-0.0145145	0.0387883	0.708258	0.708258	0.622838	3
BANF1	eQTL_GTEx_Heart_Left_Ventricle	ENSG00000175334.7	ENSG00000175334	rs7128076		C	T	0.365311	0.0018	0.0048	0.707661	0.130882	0.023761	3.62361e-08	0.0137528	0.0367591	0.708305	0.708305	0.916973	20
MAP3K6	eQTL_GTEx_Adipose_Visceral_Omentum	ENSG00000142733.14	ENSG00000142733	rs4970520		A	G	0.202945	-0.0024	0.0064	0.707661	-0.178207	0.0324498	3.97905e-08	0.0134675	0.0359969	0.708309	0.708309	0.523499	8
FBN2	eQTL_GTEx_Adipose_Subcutaneous	ENSG00000138829.11	ENSG00000138829	rs77215625		G	A	0.081924	0.0031	0.0083	0.708781	1.63647	0.0923319	2.74828e-70	0.00189432	0.00507302	0.708843	0.916538	0.788486	20
FBN2	eQTL_GTEx_Whole_Blood	ENSG00000138829.11	ENSG00000138829	rs77215625		G	A	0.081924	0.0031	0.0083	0.708781	1.01081	0.0590728	1.2233e-65	0.00306685	0.00821319	0.708847	0.949262	0.842507	20
ACP5	pQTL_FENLAND	X3232_28_ACP5	ENSG00000102575	rs111931834		A	G	0.123246	-0.0028	0.0075	0.7089	0.3761	0.0187694	2.56998e-89	-0.00744483	0.019945	0.708949	0.55496	0.976433	20
CHST12	eQTL_GTEx_Adipose_Subcutaneous	ENSG00000136213.9	ENSG00000136213	rs2906179		T	A	0.115868	-0.0031	0.0083	0.708781	0.350228	0.0393286	5.33019e-19	-0.00885138	0.0237197	0.709025	0.898603	0.839146	14
TMEM144	eQTL_GTEx_Adipose_Visceral_Omentum	ENSG00000164124.10	ENSG00000164124	rs2881373		G	A	0.851662	0.0025	0.0067	0.709048	0.682495	0.0525513	1.44614e-38	0.00366303	0.00982097	0.709163	0.176278	0.320873	20
TMEM144	eQTL_GTEx_Whole_Blood	ENSG00000164124.10	ENSG00000164124	rs2881373		G	A	0.851662	0.0025	0.0067	0.709048	0.369129	0.0285489	3.05933e-38	0.0067727	0.0181584	0.709164	0.224685	0.353697	20
TMEM144	eQTL_GTEx_Adipose_Subcutaneous	ENSG00000164124.10	ENSG00000164124	rs2881373		G	A	0.851662	0.0025	0.0067	0.709048	0.50567	0.0402494	3.35561e-36	0.00494394	0.0132556	0.709171	0.469312	0.391912	20
TMEM144	eQTL_GTEx_Muscle_Skeletal	ENSG00000164124.10	ENSG00000164124	rs2881373		G	A	0.851662	0.0025	0.0067	0.709048	0.447494	0.0401823	8.32307e-29	0.00558667	0.0149807	0.709204	0.288241	0.270398	20
PRDX5	eQTL_GTEx_Whole_Blood	ENSG00000126432.13	ENSG00000126432	rs71456304		T	C	0.16374	0.0025	0.0067	0.709048	0.28802	0.0266849	3.69928e-27	0.00867995	0.0232762	0.709214	0.813241	0.701776	20
TMEM144	eQTL_GTEx_Heart_Atrial_Appendage	ENSG00000164124.10	ENSG00000164124	rs2881373		G	A	0.851662	0.0025	0.0067	0.709048	0.696051	0.068737	4.22364e-24	0.00359169	0.00963226	0.709237	0.056874	0.151679	20
NPEPL1	eQTL_GTEx_Whole_Blood	ENSG00000215440.11	ENSG00000215440	rs8115204		T	C	0.109466	-0.0028	0.0075	0.7089	-0.162743	0.0244822	2.98322e-11	0.017205	0.0461576	0.709337	0.74722	0.562086	19
CNIH4	eQTL_GTEx_Liver	ENSG00000143771.11	ENSG00000143771	rs11800613		G	A	0.214119	0.0022	0.0059	0.709237	-0.547329	0.052042	7.20854e-26	-0.00401952	0.0107864	0.709411	0.709411	0.337173	18
LCLAT1	eQTL_GTEx_Whole_Blood	ENSG00000172954.13	ENSG00000172954	rs829680		T	G	0.815091	0.0022	0.0059	0.709237	0.324885	0.0309737	9.69805e-26	0.00677163	0.0181717	0.709412	0.983804	0.649079	20
NMT2	eQTL_GTEx_Muscle_Skeletal	ENSG00000152465.17	ENSG00000152465	rs78608377		A	G	0.235081	0.0022	0.0059	0.709237	-0.323221	0.0376777	9.60541e-18	-0.00680649	0.018271	0.709499	0.485662	0.946893	20
MTRF1L	eQTL_GTEx_Adipose_Visceral_Omentum	ENSG00000112031.15	ENSG00000112031	rs7752197		T	C	0.69317	-0.0019	0.0051	0.709484	-0.731201	0.0350929	2.03647e-96	0.00259846	0.00697594	0.709528	0.590194	0.856204	20
ZDHHC2	eQTL_GTEx_Heart_Left_Ventricle	ENSG00000104219.12	ENSG00000104219	rs964949		C	A	0.608193	-0.0019	0.0051	0.709484	-0.739681	0.0443262	1.62376e-62	0.00256867	0.00689658	0.709553	0.810789	0.74131	20
SCN8A	eQTL_GTEx_Heart_Atrial_Appendage	ENSG00000196876.15	ENSG00000196876	rs1948432		T	C	0.214608	0.0022	0.0059	0.709237	0.512654	0.0689752	1.0661e-13	0.00429139	0.0115232	0.709585	0.709585	0.864751	20
ASB16	eQTL_GTEx_Muscle_Skeletal	ENSG00000161664.6	ENSG00000161664	rs721769		G	T	0.287329	-0.0019	0.0051	0.709484	0.305066	0.0229129	1.91582e-40	-0.00622816	0.0167242	0.709593	0.709593	0.667229	20
C15orf40	eQTL_GTEx_Heart_Left_Ventricle	ENSG00000169609.13	ENSG00000169609	rs11857990		G	A	0.318579	-0.0019	0.0051	0.709484	-0.608265	0.0525081	4.95501e-31	0.00312364	0.00838884	0.709627	0.857089	0.352383	20
SNW1	eQTL_GTEx_Muscle_Skeletal	ENSG00000100603.13	ENSG00000100603	rs4996830		T	C	0.142606	0.0025	0.0067	0.709048	0.131058	0.0231849	1.57916e-08	0.0190755	0.0512337	0.709652	0.709652	0.577437	20
ATP6V1C2	eQTL_GTEx_Heart_Left_Ventricle	ENSG00000143882.10	ENSG00000143882	rs1686454		A	G	0.317859	0.0019	0.0051	0.709484	0.480814	0.049058	1.11557e-22	0.00395163	0.0106147	0.709684	0.709684	0.945489	20
CCDC167	eQTL_GTEx_Heart_Atrial_Appendage	ENSG00000198937.8	ENSG00000198937	rs1224127		A	G	0.692904	0.0019	0.0051	0.709484	0.348482	0.0373304	1.00916e-20	0.00545222	0.0146466	0.709705	0.709705	0.900675	20
C15orf40	eQTL_GTEx_Heart_Atrial_Appendage	ENSG00000169609.13	ENSG00000169609	rs11857990		G	A	0.318579	-0.0019	0.0051	0.709484	-0.468008	0.0501737	1.08146e-20	0.00405976	0.0109059	0.709705	0.929125	0.409862	20
SLC35E3	eQTL_GTEx_Whole_Blood	ENSG00000175782.9	ENSG00000175782	rs74705899		C	G	0.2122	0.0022	0.0059	0.709237	-0.14879	0.0232563	1.57582e-10	-0.0147859	0.0397205	0.709707	0.709707	0.107449	14
FGD2	eQTL_GTEx_Whole_Blood	ENSG00000146192.14	ENSG00000146192	rs11967185		G	A	0.371094	-0.0019	0.0051	0.709484	-0.177733	0.0209468	2.15807e-17	0.0106902	0.0287224	0.709751	0.709751	0.418996	16
SEC22C	eQTL_GTEx_Heart_Left_Ventricle	ENSG00000093183.13	ENSG00000093183	rs339656		G	A	0.208771	0.0022	0.0059	0.709237	-0.259924	0.0444996	5.18748e-09	-0.00846401	0.0227451	0.709801	0.709801	0.709431	12
CHMP6	eQTL_GTEx_Adipose_Visceral_Omentum	ENSG00000176108.9	ENSG00000176108	rs1128705		G	C	0.42875	0.0019	0.0051	0.709484	-0.193687	0.0254184	2.53746e-14	-0.00980964	0.0263626	0.709815	0.709815	0.458206	15
UBQLNL	eQTL_GTEx_Whole_Blood	ENSG00000175518.6	ENSG00000175518	rs7939159		C	T	0.303002	-0.0019	0.0051	0.709484	0.318743	0.0422925	4.82248e-14	-0.00596092	0.0160199	0.709822	0.930118	0.566161	15
AXL	eQTL_GTEx_Muscle_Skeletal	ENSG00000167601.11	ENSG00000167601	rs12978323		G	T	0.28425	0.0019	0.0051	0.709484	0.207464	0.0275666	5.23542e-14	0.00915822	0.0246127	0.709823	0.709823	0.153066	20
AKAP6	eQTL_GTEx_Heart_Atrial_Appendage	ENSG00000151320.10	ENSG00000151320	rs8013209		C	G	0.269309	-0.0022	0.0059	0.709237	0.167369	0.0303372	3.44915e-08	-0.0131446	0.0353319	0.709869	0.709869	0.385406	4
CNOT7	eQTL_GTEx_Heart_Left_Ventricle	ENSG00000198791.11	ENSG00000198791	rs964949		C	A	0.608193	-0.0019	0.0051	0.709484	-0.152604	0.0225828	1.40366e-11	0.0124505	0.0334706	0.709905	0.709905	0.71574	19
CHMP6	eQTL_GTEx_Liver	ENSG00000176108.9	ENSG00000176108	rs1128705		G	C	0.42875	0.0019	0.0051	0.709484	-0.351762	0.0552563	1.94011e-10	-0.00540138	0.0145232	0.709958	0.709958	0.359497	14
IMMP2L	eQTL_GTEx_Muscle_Skeletal	ENSG00000184903.9	ENSG00000184903	rs12536395		A	G	0.31551	-0.0019	0.0051	0.709484	0.166677	0.0262514	2.16337e-10	-0.0113993	0.0306507	0.70996	0.70996	0.301549	20
PTBP2	eQTL_GTEx_Muscle_Skeletal	ENSG00000117569.18	ENSG00000117569	rs273866		G	C	0.302345	-0.0019	0.0051	0.709484	0.18309	0.0292718	3.97945e-10	-0.0103774	0.0279045	0.709975	0.709975	0.766215	20
NPR2	eQTL_GTEx_Adipose_Visceral_Omentum	ENSG00000159899.14	ENSG00000159899	rs10972581		T	C	0.405381	0.0019	0.0051	0.709484	-0.165646	0.0291599	1.34217e-08	-0.0114702	0.0308547	0.710079	0.710079	0.0397705	20
ATP6V1G1	eQTL_GTEx_Heart_Atrial_Appendage	ENSG00000136888.6	ENSG00000136888	rs10817637		T	A	0.343143	0.0019	0.0051	0.709484	-0.154477	0.0273022	1.53117e-08	-0.0122996	0.0330861	0.710083	0.710083	0.901397	18
COX16	eQTL_GTEx_Heart_Atrial_Appendage	ENSG00000133983.14	ENSG00000133983	rs67417438		C	T	0.098958	0.0029	0.0078	0.710046	-0.58056	0.0549223	4.08001e-26	-0.00499518	0.0134436	0.710217	0.710217	0.559479	20
COX16	eQTL_GTEx_Heart_Left_Ventricle	ENSG00000133983.14	ENSG00000133983	rs67417438		C	T	0.098958	0.0029	0.0078	0.710046	-0.387907	0.0417486	1.52133e-20	-0.00747602	0.020124	0.710267	0.710267	0.685148	20
COX16	eQTL_GTEx_Liver	ENSG00000133983.14	ENSG00000133983	rs67417438		C	T	0.098958	0.0029	0.0078	0.710046	-0.543415	0.0887611	9.22805e-10	-0.00533662	0.0143801	0.710555	0.710555	0.949112	20
VAMP8	eQTL_GTEx_Muscle_Skeletal	ENSG00000118640.10	ENSG00000118640	rs58644336		C	A	0.04989	0.0039	0.0105	0.710318	-0.446329	0.0604428	1.53241e-13	-0.00873795	0.023555	0.710668	0.710668	0.168422	10
TRAPPC12	eQTL_GTEx_Whole_Blood	ENSG00000171853.15	ENSG00000171853	rs7564525		T	C	0.122356	-0.0026	0.007	0.710318	0.16127	0.0230714	2.74798e-12	-0.016122	0.0434667	0.710708	0.710708	0.241506	20
ZNF600	eQTL_GTEx_Whole_Blood	ENSG00000189190.9	ENSG00000189190	rs8101566		G	A	0.20312	-0.0023	0.0062	0.710662	-0.423861	0.0271317	5.1279e-55	0.00542631	0.0146316	0.710739	0.433419	0.341544	20
ZNF600	eQTL_GTEx_Adipose_Subcutaneous	ENSG00000189190.9	ENSG00000189190	rs8101566		G	A	0.20312	-0.0023	0.0062	0.710662	-0.794814	0.0509049	5.87209e-55	0.00289376	0.00780277	0.710739	0.673329	0.521602	20
ZNF600	eQTL_GTEx_Adipose_Visceral_Omentum	ENSG00000189190.9	ENSG00000189190	rs8101566		G	A	0.20312	-0.0023	0.0062	0.710662	-0.757941	0.0511786	1.26737e-49	0.00303454	0.00818262	0.710748	0.261705	0.66122	20
ZNF600	eQTL_GTEx_Heart_Left_Ventricle	ENSG00000189190.9	ENSG00000189190	rs8101566		G	A	0.20312	-0.0023	0.0062	0.710662	-0.484755	0.045002	4.67472e-27	0.00474466	0.0127975	0.710825	0.710825	0.551338	17
ZNF600	eQTL_GTEx_Heart_Atrial_Appendage	ENSG00000189190.9	ENSG00000189190	rs8101566		G	A	0.20312	-0.0023	0.0062	0.710662	-0.58191	0.054143	6.07907e-27	0.0039525	0.0106609	0.710826	0.898564	0.689917	20
ZNF600	eQTL_GTEx_Muscle_Skeletal	ENSG00000189190.9	ENSG00000189190	rs8101566		G	A	0.20312	-0.0023	0.0062	0.710662	-0.455288	0.0437928	2.57435e-25	0.00505175	0.0136264	0.710837	0.3268	0.722357	20
ZNF600	eQTL_GTEx_Liver	ENSG00000189190.9	ENSG00000189190	rs8101566		G	A	0.20312	-0.0023	0.0062	0.710662	-0.711297	0.0819367	3.92119e-18	0.00323353	0.00872443	0.710913	0.710913	0.613742	17
FBN2	eQTL_GTEx_Heart_Left_Ventricle	ENSG00000138829.11	ENSG00000138829	rs73350117		C	A	0.172257	-0.0023	0.0062	0.710662	-0.425204	0.0575173	1.43961e-13	0.00540917	0.0145996	0.711009	0.585666	0.203897	20
SLC22A31	eQTL_GTEx_Adipose_Subcutaneous	ENSG00000259803.6	ENSG00000259803	rs35379058		T	C	0.17383	0.0023	0.0062	0.710662	0.469108	0.0664574	1.67976e-12	0.00490292	0.0132348	0.711042	0.711042	0.319259	20
C17orf97	eQTL_GTEx_Muscle_Skeletal	ENSG00000187624.8	ENSG00000187624	rs7503725		T	G	0.248297	0.002	0.0054	0.711106	1.02832	0.022019	0	0.00194492	0.00525145	0.711115	0.936397	0.373845	20
C17orf97	eQTL_GTEx_Adipose_Subcutaneous	ENSG00000187624.8	ENSG00000187624	rs7503725		T	G	0.248297	0.002	0.0054	0.711106	1.19578	0.031205	0	0.00167255	0.00451609	0.711119	0.909007	0.432915	20
C17orf97	eQTL_GTEx_Adipose_Visceral_Omentum	ENSG00000187624.8	ENSG00000187624	rs7503725		T	G	0.248297	0.002	0.0054	0.711106	1.16053	0.0467187	3.25299e-136	0.00172335	0.00465356	0.711137	0.927444	0.448228	20
NOS2	eQTL_GTEx_Adipose_Subcutaneous	ENSG00000007171.16	ENSG00000007171	rs3751972		A	C	0.735699	0.002	0.0054	0.711106	-0.840404	0.0483406	1.0706e-67	-0.00237981	0.00642694	0.711169	0.874933	0.218325	20
PRPSAP2	eQTL_GTEx_Adipose_Subcutaneous	ENSG00000141127.14	ENSG00000141127	rs1634410		G	A	0.537462	0.002	0.0054	0.711106	0.520936	0.0326406	2.43715e-57	0.00383924	0.0103687	0.711181	0.5423	0.763272	20
EFNB3	eQTL_GTEx_Heart_Left_Ventricle	ENSG00000108947.4	ENSG00000108947	rs12941981		A	C	0.080214	-0.0033	0.0089	0.710797	-0.668119	0.0968632	5.29053e-12	0.00493924	0.0133402	0.711195	0.711195	0.175386	18
LYRM9	eQTL_GTEx_Adipose_Subcutaneous	ENSG00000232859.9	ENSG00000232859	rs3751972		A	C	0.735699	0.002	0.0054	0.711106	0.406012	0.0285164	5.33615e-46	0.00492596	0.0133046	0.7112	0.447032	0.211017	20
LYRM9	eQTL_GTEx_Muscle_Skeletal	ENSG00000232859.9	ENSG00000232859	rs3751972		A	C	0.735699	0.002	0.0054	0.711106	0.341937	0.0262272	7.48729e-39	0.00584903	0.0157988	0.711218	0.186812	0.354117	20
LYRM9	eQTL_GTEx_Adipose_Visceral_Omentum	ENSG00000232859.9	ENSG00000232859	rs3751972		A	C	0.735699	0.002	0.0054	0.711106	0.365493	0.028503	1.21948e-37	0.00547206	0.0147807	0.711222	0.711222	0.239575	20
AGFG1	pQTL_FENLAND	X11681_8_AGFG1	ENSG00000173744	rs11679534		T	C	0.702761	0.002	0.0054	0.711106	-0.1771	0.0139065	3.77599e-37	-0.0112931	0.0305041	0.711223	0.421357	0.818888	20
CDH15	eQTL_GTEx_Adipose_Visceral_Omentum	ENSG00000129910.7	ENSG00000129910	rs35379058		T	C	0.17383	0.0023	0.0062	0.710662	0.407443	0.0701812	6.41405e-09	0.00564496	0.0152479	0.711224	0.711224	0.0381486	20
CYP2S1	eQTL_GTEx_Whole_Blood	ENSG00000167600.13	ENSG00000167600	rs12977498		G	A	0.2976	0.002	0.0054	0.711106	-0.405802	0.0328809	5.4084e-35	-0.00492851	0.013313	0.711231	0.711231	0.821252	10
RIC8A	eQTL_GTEx_Whole_Blood	ENSG00000177963.14	ENSG00000177963	rs7124022		A	G	0.752707	0.002	0.0054	0.711106	-0.208999	0.0195096	8.87868e-27	-0.00956942	0.0258529	0.711271	0.804957	0.726634	20
NOS2	eQTL_GTEx_Heart_Atrial_Appendage	ENSG00000007171.16	ENSG00000007171	rs3751972		A	C	0.735699	0.002	0.0054	0.711106	-0.610542	0.0613266	2.38406e-23	-0.00327578	0.00885072	0.711297	0.711297	0.354162	20
STEAP2	eQTL_GTEx_Heart_Left_Ventricle	ENSG00000157214.13	ENSG00000157214	rs17863952		G	C	0.230908	-0.002	0.0054	0.711106	-0.403767	0.0433367	1.19707e-20	0.00495335	0.0133846	0.711324	0.711324	0.247116	20
PARD3	eQTL_GTEx_Muscle_Skeletal	ENSG00000148498.15	ENSG00000148498	rs11597893		A	G	0.228641	-0.002	0.0054	0.711106	0.18631	0.0218399	1.45445e-17	-0.0107348	0.0290113	0.711366	0.824334	0.807402	20
LYRM9	eQTL_GTEx_Heart_Left_Ventricle	ENSG00000232859.9	ENSG00000232859	rs3751972		A	C	0.735699	0.002	0.0054	0.711106	0.277731	0.0332433	6.57117e-17	0.00720121	0.0194624	0.711377	0.711377	0.30177	20
NOS2	eQTL_GTEx_Adipose_Visceral_Omentum	ENSG00000007171.16	ENSG00000007171	rs3751972		A	C	0.735699	0.002	0.0054	0.711106	-0.414435	0.0519854	1.55939e-15	-0.00482585	0.0130438	0.711404	0.711404	0.416947	20
PPM1H	eQTL_GTEx_Muscle_Skeletal	ENSG00000111110.11	ENSG00000111110	rs1081782		T	C	0.322148	-0.002	0.0054	0.711106	-0.294275	0.0374801	4.1109e-15	0.00679636	0.0183706	0.711413	0.711413	0.832563	16
FBXO10	eQTL_GTEx_Whole_Blood	ENSG00000147912.12	ENSG00000147912	rs34323368		A	G	0.095892	0.003	0.0081	0.711106	0.42481	0.0579366	2.26188e-13	0.00706198	0.0190917	0.711458	0.711458	0.349045	20
ZNF888	eQTL_GTEx_Muscle_Skeletal	ENSG00000213793.5	ENSG00000213793	rs9304742		C	T	0.335937	-0.002	0.0054	0.711106	0.272172	0.0387542	2.17111e-12	-0.00734829	0.019868	0.711489	0.711489	0.175996	14
CYP2S1	eQTL_GTEx_Adipose_Visceral_Omentum	ENSG00000167600.13	ENSG00000167600	rs12977498		G	A	0.2976	0.002	0.0054	0.711106	-0.221093	0.0349839	2.61806e-10	-0.00904597	0.024466	0.711579	0.711579	0.46274	4
BRAT1	eQTL_GTEx_Heart_Atrial_Appendage	ENSG00000106009.15	ENSG00000106009	rs34580685		C	T	0.286104	-0.002	0.0054	0.711106	-0.206125	0.0334412	7.1016e-10	0.00970285	0.0262449	0.711603	0.711603	0.138539	14
GOLGA8A	eQTL_GTEx_Adipose_Visceral_Omentum	ENSG00000175265.17	ENSG00000175265	rs144215799		G	A	0.024084	-0.0061	0.0165	0.711608	-0.9842	0.145884	1.51485e-11	0.00619793	0.01679	0.712021	0.754652	0.928061	9
NUP54	eQTL_GTEx_Heart_Atrial_Appendage	ENSG00000138750.14	ENSG00000138750	rs6813486		A	G	0.146459	-0.0024	0.0065	0.711956	0.596396	0.0529157	1.83129e-29	-0.00402417	0.0109046	0.712103	0.712103	0.191444	20
TMCO3	eQTL_GTEx_Heart_Left_Ventricle	ENSG00000150403.17	ENSG00000150403	rs11164136		A	G	0.073915	-0.0034	0.0092	0.711707	0.513369	0.0754073	9.89986e-12	-0.00662292	0.0179472	0.712111	0.633036	0.670781	20
POLM	eQTL_GTEx_Whole_Blood	ENSG00000122678.16	ENSG00000122678	rs10270623		C	T	0.0955	-0.0031	0.0084	0.712092	0.681828	0.0400311	4.71898e-65	-0.0045466	0.0123227	0.712157	0.669478	0.898402	20
TREX1	eQTL_GTEx_Liver	ENSG00000213689.11	ENSG00000213689	rs922075		G	A	0.54035	-0.0017	0.0046	0.711707	0.444786	0.071898	6.15736e-10	-0.00382206	0.0103605	0.712197	0.712197	0.579674	17
POLM	eQTL_GTEx_Adipose_Subcutaneous	ENSG00000122678.16	ENSG00000122678	rs10270623		C	T	0.0955	-0.0031	0.0084	0.712092	0.754449	0.064149	6.20821e-32	-0.00410896	0.0111394	0.712228	0.241859	0.860076	20
NUP54	eQTL_GTEx_Heart_Left_Ventricle	ENSG00000138750.14	ENSG00000138750	rs6813486		A	G	0.146459	-0.0024	0.0065	0.711956	0.385259	0.0508747	3.65543e-14	-0.00622958	0.0168918	0.712282	0.712282	0.292958	20
ARL1	eQTL_GTEx_Adipose_Subcutaneous	ENSG00000120805.13	ENSG00000120805	rs12817883		C	A	0.108355	0.0031	0.0084	0.712092	0.358393	0.037089	4.32817e-22	0.00864972	0.023455	0.712293	0.959138	0.854565	20
ACTN1	eQTL_GTEx_Heart_Atrial_Appendage	ENSG00000072110.13	ENSG00000072110	rs2268983		A	G	0.5304	0.0017	0.0046	0.711707	0.161344	0.0285553	1.6023e-08	0.0105365	0.0285714	0.712294	0.712294	0.104744	20
ARL1	eQTL_GTEx_Muscle_Skeletal	ENSG00000120805.13	ENSG00000120805	rs12817883		C	A	0.108355	0.0031	0.0084	0.712092	0.311976	0.0328008	1.88414e-21	0.00993666	0.0269454	0.712299	0.402527	0.683325	20
POLM	eQTL_GTEx_Liver	ENSG00000122678.16	ENSG00000122678	rs10270623		C	T	0.0955	-0.0031	0.0084	0.712092	0.762341	0.0801537	1.88856e-21	-0.00406642	0.011027	0.712299	0.712299	0.945949	20
ARL1	eQTL_GTEx_Heart_Atrial_Appendage	ENSG00000120805.13	ENSG00000120805	rs12817883		C	A	0.108355	0.0031	0.0084	0.712092	0.33309	0.0366844	1.08704e-19	0.00930679	0.0252392	0.712319	0.915952	0.786302	20
ZKSCAN5	eQTL_GTEx_Whole_Blood	ENSG00000196652.11	ENSG00000196652	rs11761528		T	C	0.09	-0.0031	0.0084	0.712092	-0.309959	0.0363989	1.65708e-17	0.0100013	0.0271258	0.71235	0.71235	0.799165	20
ZNF284	eQTL_GTEx_Heart_Atrial_Appendage	ENSG00000186026.6	ENSG00000186026	rs8102614		T	C	0.838035	0.0024	0.0065	0.711956	0.275871	0.042151	5.95645e-11	0.00869972	0.0235992	0.712393	0.712393	0.49025	20
POLM	eQTL_GTEx_Heart_Atrial_Appendage	ENSG00000122678.16	ENSG00000122678	rs10270623		C	T	0.0955	-0.0031	0.0084	0.712092	0.487538	0.0630298	1.03369e-14	-0.00635848	0.017249	0.712405	0.239006	0.913208	20
ARL1	eQTL_GTEx_Heart_Left_Ventricle	ENSG00000120805.13	ENSG00000120805	rs12817883		C	A	0.108355	0.0031	0.0084	0.712092	0.192378	0.026629	5.03404e-13	0.0161141	0.043721	0.71245	0.71245	0.831303	16
MPV17L	eQTL_GTEx_Adipose_Subcutaneous	ENSG00000156968.8	ENSG00000156968	rs222906		C	G	0.254457	-0.0021	0.0057	0.712559	0.546147	0.0375383	5.92237e-48	-0.00384512	0.0104401	0.712647	0.909331	0.139725	20
SLC27A6	eQTL_GTEx_Heart_Left_Ventricle	ENSG00000113396.12	ENSG00000113396	rs10520015		G	A	0.210313	0.0021	0.0057	0.712559	0.531406	0.036851	3.85196e-47	0.00395178	0.0107298	0.712649	0.712649	0.255169	20
MPV17L	eQTL_GTEx_Whole_Blood	ENSG00000156968.8	ENSG00000156968	rs222906		C	G	0.254457	-0.0021	0.0057	0.712559	0.620118	0.0494488	4.47536e-36	-0.00338645	0.00919576	0.712678	0.519786	0.162427	20
ZNF468	eQTL_GTEx_Adipose_Subcutaneous	ENSG00000204604.9	ENSG00000204604	rs115712291		G	A	0.305175	-0.0021	0.0057	0.712559	-0.544318	0.0437784	1.71967e-35	0.00385804	0.0104764	0.71268	0.924603	0.648079	20
MPV17L	eQTL_GTEx_Adipose_Visceral_Omentum	ENSG00000156968.8	ENSG00000156968	rs222906		C	G	0.254457	-0.0021	0.0057	0.712559	0.482968	0.0401512	2.51012e-33	-0.00434811	0.0118076	0.712688	0.712688	0.293058	20
ZNF468	eQTL_GTEx_Muscle_Skeletal	ENSG00000204604.9	ENSG00000204604	rs115712291		G	A	0.305175	-0.0021	0.0057	0.712559	-0.430048	0.0373256	1.02754e-30	0.00488318	0.0132611	0.7127	0.861052	0.903518	20
ZNF708	eQTL_GTEx_Adipose_Subcutaneous	ENSG00000182141.10	ENSG00000182141	rs2562416		G	A	0.221236	-0.0021	0.0057	0.712559	0.52602	0.0468727	3.16848e-29	-0.00399224	0.0108419	0.712707	0.712707	0.475917	20
MLKL	eQTL_GTEx_Adipose_Subcutaneous	ENSG00000168404.12	ENSG00000168404	rs2870146		T	C	0.275195	0.0021	0.0057	0.712559	-0.371604	0.034816	1.35603e-26	-0.00565118	0.015348	0.712723	0.712723	0.845729	20
OR51E1	eQTL_GTEx_Adipose_Subcutaneous	ENSG00000180785.8	ENSG00000180785	rs10836399		C	G	0.214922	0.0021	0.0057	0.712559	0.386295	0.0477949	6.35286e-16	0.00543626	0.0147709	0.712844	0.318557	0.967632	20
GTF2A1	eQTL_GTEx_Whole_Blood	ENSG00000165417.11	ENSG00000165417	rs75860184		T	C	0.232709	-0.0021	0.0057	0.712559	-0.152501	0.020514	1.05361e-13	0.0137704	0.0374227	0.712896	0.712896	0.309619	14
ACSL6	eQTL_GTEx_Whole_Blood	ENSG00000164398.12	ENSG00000164398	rs257389		C	A	0.228953	-0.0021	0.0057	0.712559	0.15315	0.020994	2.98793e-13	-0.013712	0.0372658	0.712909	0.712909	0.153185	20
MLKL	eQTL_GTEx_Muscle_Skeletal	ENSG00000168404.12	ENSG00000168404	rs2870146		T	C	0.275195	0.0021	0.0057	0.712559	-0.218228	0.0308872	1.60248e-12	-0.00962296	0.026155	0.712932	0.712932	0.732594	14
ZNF468	eQTL_GTEx_Whole_Blood	ENSG00000204604.9	ENSG00000204604	rs115712291		G	A	0.305175	-0.0021	0.0057	0.712559	-0.167932	0.0238678	1.97939e-12	0.0125051	0.0339888	0.712935	0.861353	0.875109	20
NAGS	eQTL_GTEx_Whole_Blood	ENSG00000161653.10	ENSG00000161653	rs228774		A	G	0.736853	0.0021	0.0057	0.712559	0.204235	0.0328428	5.01739e-10	0.0102823	0.027958	0.71304	0.71304	0.287199	13
HACD3	eQTL_GTEx_Whole_Blood	ENSG00000074696.12	ENSG00000074696	rs600664		A	G	0.243811	0.0021	0.0057	0.712559	-0.1444	0.0246896	4.95707e-09	-0.0145429	0.0395519	0.713103	0.713103	0.343769	18
MLKL	eQTL_GTEx_Adipose_Visceral_Omentum	ENSG00000168404.12	ENSG00000168404	rs2870146		T	C	0.275195	0.0021	0.0057	0.712559	-0.206384	0.0352894	4.96557e-09	-0.0101752	0.0276732	0.713103	0.713103	0.647432	13
BSPRY	eQTL_GTEx_Adipose_Subcutaneous	ENSG00000119411.10	ENSG00000119411	rs752757		G	A	0.224416	-0.0021	0.0057	0.712559	0.257422	0.047189	4.89382e-08	-0.00815781	0.0221931	0.713184	0.713184	0.535372	10
TRMO	eQTL_GTEx_Muscle_Skeletal	ENSG00000136932.13	ENSG00000136932	rs7853349		T	A	0.388839	0.0018	0.0049	0.71336	0.616214	0.0334005	5.28827e-76	0.00292106	0.00795336	0.713414	0.0580058	0.00790236	20
AGA	eQTL_GTEx_Adipose_Subcutaneous	ENSG00000038002.8	ENSG00000038002	rs13106192		G	C	0.3567	-0.0018	0.0049	0.71336	-0.68299	0.0396847	2.21797e-66	0.00263547	0.00717597	0.713423	0.740982	0.273276	20
LIPA	eQTL_GTEx_Whole_Blood	ENSG00000107798.17	ENSG00000107798	rs1412444		T	C	0.335	-0.0018	0.0049	0.71336	0.509439	0.0297184	7.18896e-66	-0.0035333	0.00962063	0.713423	0.571686	0.759228	15
SPAG1	eQTL_GTEx_Adipose_Visceral_Omentum	ENSG00000104450.12	ENSG00000104450	rs2453639		T	G	0.359358	0.0018	0.0049	0.71336	-0.757177	0.0460878	1.18575e-60	-0.00237725	0.00647302	0.713429	0.690846	0.965299	20
TRMO	eQTL_GTEx_Adipose_Subcutaneous	ENSG00000136932.13	ENSG00000136932	rs6586		T	C	0.38795	0.0018	0.0049	0.71336	0.418293	0.0305262	9.77707e-43	0.0043032	0.0117185	0.713459	0.0643595	0.0109329	20
WDR6	eQTL_GTEx_Heart_Left_Ventricle	ENSG00000178252.17	ENSG00000178252	rs7626445		T	C	0.652411	0.0018	0.0049	0.71336	-0.422741	0.0321913	2.15419e-39	-0.00425793	0.0115956	0.713467	0.713467	0.113479	20
SLC26A9	eQTL_GTEx_Muscle_Skeletal	ENSG00000174502.18	ENSG00000174502	rs60255052		C	T	0.074778	0.0032	0.0087	0.71301	-0.356169	0.0567822	3.55203e-10	-0.0089845	0.0244686	0.713481	0.713481	0.638421	11
PYGL	pQTL_FENLAND	X11441_11_PYGL	ENSG00000100504	rs883699		T	C	0.363545	0.0018	0.0049	0.71336	-0.1402	0.0127089	2.688e-28	-0.0128388	0.0349694	0.713512	0.6731	0.923906	20
THEM4	eQTL_GTEx_Muscle_Skeletal	ENSG00000159445.12	ENSG00000159445	rs12067594		A	G	0.61345	0.0018	0.0049	0.71336	0.260068	0.0242321	7.17264e-27	0.00692127	0.0188523	0.713521	0.790349	0.362896	20
PLPP2	eQTL_GTEx_Adipose_Visceral_Omentum	ENSG00000141934.9	ENSG00000141934	rs3813154		T	C	0.494	-0.0018	0.0049	0.71336	-0.568519	0.0532531	1.32118e-26	0.00316612	0.00862399	0.713522	0.730537	0.391466	14
TAGLN2	pQTL_FENLAND	X11636_33_TAGLN2	ENSG00000158710	rs2789422		A	G	0.41865	-0.0018	0.0049	0.71336	-0.1413	0.0135537	1.90301e-25	0.0127389	0.0346995	0.71353	0.71353	0.846503	17
CLEC4F	eQTL_GTEx_Muscle_Skeletal	ENSG00000152672.7	ENSG00000152672	rs7567290		G	T	0.597483	-0.0018	0.0049	0.71336	-0.454645	0.0469678	3.66971e-22	0.00395913	0.0107854	0.713557	0.713557	0.656403	20
CLEC4F	eQTL_GTEx_Heart_Atrial_Appendage	ENSG00000152672.7	ENSG00000152672	rs7567290		G	T	0.597483	-0.0018	0.0049	0.71336	-0.540314	0.0609302	7.46371e-19	0.0033314	0.00907658	0.713595	0.667976	0.322649	20
SDCCAG8	eQTL_GTEx_Muscle_Skeletal	ENSG00000054282.15	ENSG00000054282	rs1565440		A	G	0.372673	0.0018	0.0049	0.71336	0.243262	0.028176	5.94194e-18	0.00739943	0.0201611	0.713608	0.91573	0.94365	20
SMU1	eQTL_GTEx_Adipose_Subcutaneous	ENSG00000122692.8	ENSG00000122692	rs12375624		A	G	0.401894	-0.0018	0.0049	0.71336	-0.243539	0.0288507	3.13693e-17	0.00739101	0.020139	0.713619	0.467439	0.0320958	20
ZNF517	eQTL_GTEx_Heart_Left_Ventricle	ENSG00000197363.9	ENSG00000197363	rs2954661		C	G	0.631115	-0.0018	0.0049	0.71336	-0.235563	0.0310816	3.48616e-14	0.00764127	0.0208257	0.713681	0.713681	0.569433	20
TMBIM1	eQTL_GTEx_Adipose_Visceral_Omentum	ENSG00000135926.14	ENSG00000135926	rs10932766		A	G	0.559447	0.0018	0.0049	0.71336	0.134463	0.0184539	3.18309e-13	0.0133866	0.0364875	0.713708	0.713708	0.748959	20
PLPP2	eQTL_GTEx_Muscle_Skeletal	ENSG00000141934.9	ENSG00000141934	rs3813154		T	C	0.494	-0.0018	0.0049	0.71336	-0.297309	0.0431334	5.47148e-12	0.00605431	0.0165046	0.713749	0.713749	0.434954	13
PDHB	eQTL_GTEx_Heart_Left_Ventricle	ENSG00000168291.12	ENSG00000168291	rs11130633		C	T	0.664729	-0.0018	0.0049	0.71336	0.14192	0.0206469	6.25769e-12	-0.0126832	0.0345758	0.713751	0.713751	0.0630917	20
MRM2	eQTL_GTEx_Whole_Blood	ENSG00000122687.17	ENSG00000122687	rs34418140		T	C	0.378287	-0.0018	0.0049	0.71336	0.152991	0.0229263	2.50367e-11	-0.0117654	0.0320765	0.713774	0.713774	0.647379	20
THEM4	eQTL_GTEx_Heart_Left_Ventricle	ENSG00000159445.12	ENSG00000159445	rs12067594		A	G	0.61345	0.0018	0.0049	0.71336	0.219599	0.0338272	8.48215e-11	0.00819676	0.0223491	0.713798	0.713798	0.826461	20
IGSF9B	eQTL_GTEx_Adipose_Subcutaneous	ENSG00000080854.14	ENSG00000080854	rs11223635		G	A	0.438447	-0.0018	0.0049	0.71336	0.162961	0.0256176	2.00059e-10	-0.0110456	0.0301186	0.713816	0.713816	0.705318	19
ATP6V1B1	eQTL_GTEx_Heart_Atrial_Appendage	ENSG00000116039.11	ENSG00000116039	rs7567290		G	T	0.597483	-0.0018	0.0049	0.71336	-0.374451	0.0595011	3.11031e-10	0.00480704	0.0131081	0.713826	0.713826	0.394959	13
TRMO	eQTL_GTEx_Whole_Blood	ENSG00000136932.13	ENSG00000136932	rs7037562		A	G	0.388022	0.0018	0.0049	0.71336	0.122046	0.0195602	4.38934e-10	0.0147485	0.0402183	0.713834	0.713834	0.0598628	20
MRM2	eQTL_GTEx_Heart_Atrial_Appendage	ENSG00000122687.17	ENSG00000122687	rs34418140		T	C	0.378287	-0.0018	0.0049	0.71336	0.154094	0.0251521	8.98466e-10	-0.0116812	0.0318559	0.713851	0.713851	0.745656	20
CLEC4F	eQTL_GTEx_Heart_Left_Ventricle	ENSG00000152672.7	ENSG00000152672	rs7567290		G	T	0.597483	-0.0018	0.0049	0.71336	-0.333945	0.055975	2.43188e-09	0.00539011	0.0147009	0.713878	0.668982	0.595916	7
PLPP2	eQTL_GTEx_Heart_Left_Ventricle	ENSG00000141934.9	ENSG00000141934	rs3813154		T	C	0.494	-0.0018	0.0049	0.71336	-0.316906	0.0544343	5.82128e-09	0.00567992	0.0154927	0.713904	0.713904	0.49504	7
AGA	eQTL_GTEx_Liver	ENSG00000038002.8	ENSG00000038002	rs13106192		G	C	0.3567	-0.0018	0.0049	0.71336	-0.296579	0.0517831	1.02022e-08	0.00606921	0.0165557	0.713922	0.713922	0.0968936	6
PLPP2	eQTL_GTEx_Heart_Atrial_Appendage	ENSG00000141934.9	ENSG00000141934	rs3813154		T	C	0.494	-0.0018	0.0049	0.71336	-0.367855	0.0656849	2.1398e-08	0.00489323	0.0133491	0.713948	0.713948	0.406538	8
CD79B	eQTL_GTEx_Adipose_Visceral_Omentum	ENSG00000007312.12	ENSG00000007312	rs3815358		G	A	0.648187	-0.0018	0.0049	0.71336	0.224997	0.0406598	3.1364e-08	-0.00800011	0.021826	0.713962	0.713962	0.214686	13
TMEM121	eQTL_GTEx_Whole_Blood	ENSG00000184986.10	ENSG00000184986	rs8021330		A	C	0.236761	-0.0022	0.006	0.713868	-0.581118	0.0424418	1.13153e-42	0.00378581	0.0103286	0.713966	0.713966	0.0974346	10
PPM1L	eQTL_GTEx_Whole_Blood	ENSG00000163590.13	ENSG00000163590	rs77786486		A	T	0.051066	0.004	0.0109	0.713639	-0.3365	0.0453105	1.11475e-13	-0.0118871	0.0324318	0.713973	0.713973	0.924509	7
STAB1	eQTL_GTEx_Whole_Blood	ENSG00000010327.10	ENSG00000010327	rs352144		G	T	0.050246	0.004	0.0109	0.713639	-0.375808	0.0515644	3.14297e-13	-0.0106437	0.0290409	0.713986	0.713986	0.443949	20
C2orf69	eQTL_GTEx_Muscle_Skeletal	ENSG00000178074.5	ENSG00000178074	rs281774		T	C	0.805995	-0.0022	0.006	0.713868	-0.259735	0.0271695	1.17965e-21	0.00847017	0.0231175	0.714069	0.714069	0.149846	20
SHPK	eQTL_GTEx_Heart_Left_Ventricle	ENSG00000197417.7	ENSG00000197417	rs17634022		C	G	0.236713	-0.0022	0.006	0.713868	0.52401	0.0676561	9.5433e-15	-0.00419839	0.011463	0.714174	0.821054	0.560265	20
SHPK	eQTL_GTEx_Liver	ENSG00000197417.7	ENSG00000197417	rs17634022		C	G	0.236713	-0.0022	0.006	0.713868	0.465206	0.066077	1.91742e-12	-0.00472909	0.012915	0.714238	0.714238	0.376992	13
ISOC2	eQTL_GTEx_Adipose_Subcutaneous	ENSG00000063241.7	ENSG00000063241	rs12462602		T	C	0.2062	0.0022	0.006	0.713868	-0.151805	0.0246931	7.86302e-10	-0.0144923	0.0395946	0.714353	0.714353	0.440712	5
ARHGEF4	eQTL_GTEx_Adipose_Visceral_Omentum	ENSG00000136002.18	ENSG00000136002	rs746163		T	A	0.077043	-0.0033	0.009	0.713868	-0.288183	0.0526831	4.49722e-08	0.0114511	0.0313002	0.71448	0.71448	0.148319	13
CTRL	eQTL_GTEx_Whole_Blood	ENSG00000141086.17	ENSG00000141086	rs112434994		C	G	0.113084	0.0026	0.0071	0.714218	0.171177	0.0283953	1.65644e-09	0.015189	0.041554	0.714721	0.714721	0.830472	20
PIEZO1	eQTL_GTEx_Adipose_Subcutaneous	ENSG00000103335.21	ENSG00000103335	rs6500495		G	A	0.86835	0.0026	0.0071	0.714218	0.225045	0.0379985	3.17151e-09	0.0115532	0.0316095	0.714739	0.714739	0.947078	20
AIG1	eQTL_GTEx_Adipose_Visceral_Omentum	ENSG00000146416.17	ENSG00000146416	rs9403432		A	G	0.09993	0.003	0.0082	0.714474	0.265755	0.039853	2.58631e-11	0.0112886	0.0309019	0.714884	0.714884	0.0995587	20
LSM7	eQTL_GTEx_Whole_Blood	ENSG00000130332.14	ENSG00000130332	rs12977961		T	C	0.60079	0.0019	0.0052	0.714824	0.23426	0.0168548	6.44567e-44	0.00811065	0.0222052	0.714919	0.714919	0.360849	20
TOX2	eQTL_GTEx_Muscle_Skeletal	ENSG00000124191.17	ENSG00000124191	rs4812743		A	G	0.623818	0.0019	0.0052	0.714824	-0.527458	0.0405297	1.01714e-38	-0.00360218	0.00986249	0.714932	0.714932	0.506706	20
DUSP18	eQTL_GTEx_Whole_Blood	ENSG00000167065.13	ENSG00000167065	rs7290980		A	T	0.286926	-0.0019	0.0052	0.714824	-0.289788	0.0224435	3.85611e-38	0.00655652	0.0179513	0.714933	0.929509	0.397202	20
LSM7	eQTL_GTEx_Adipose_Subcutaneous	ENSG00000130332.14	ENSG00000130332	rs12977961		T	C	0.60079	0.0019	0.0052	0.714824	0.240932	0.0193291	1.16263e-35	0.00788604	0.0215921	0.714941	0.714941	0.198746	20
RPS27L	eQTL_GTEx_Heart_Atrial_Appendage	ENSG00000185088.13	ENSG00000185088	rs12899931		C	T	0.085234	0.003	0.0082	0.714474	-0.381498	0.0614124	5.22913e-10	-0.00786374	0.0215315	0.714947	0.714947	0.448376	20
PABPC1L	eQTL_GTEx_Whole_Blood	ENSG00000101104.12	ENSG00000101104	rs6017444		A	G	0.271021	-0.0019	0.0052	0.714824	0.286154	0.0254421	2.38837e-29	-0.00663978	0.0181816	0.714968	0.931922	0.443335	20
LSM7	eQTL_GTEx_Adipose_Visceral_Omentum	ENSG00000130332.14	ENSG00000130332	rs12977961		T	C	0.60079	0.0019	0.0052	0.714824	0.244442	0.022233	4.05799e-28	0.0077728	0.0212847	0.714975	0.714975	0.248192	20
FGFBP1	pQTL_FENLAND	X15494_11_FGFBP1	ENSG00000137440	rs28412795		A	G	0.897174	-0.003	0.0082	0.714474	-0.1305	0.0216703	1.722e-09	0.0229885	0.0629511	0.714977	0.671373	0.595948	20
YWHAB	pQTL_FENLAND	X14156_33_YWHAB	ENSG00000166913	rs6017444		A	G	0.271021	-0.0019	0.0052	0.714824	-0.1509	0.0138393	1.106e-27	0.0125911	0.0344792	0.714977	0.714977	0.190231	20
ZBTB40	eQTL_GTEx_Whole_Blood	ENSG00000184677.16	ENSG00000184677	rs1738392		T	C	0.613999	0.0019	0.0052	0.714824	-0.193615	0.018382	6.09465e-26	-0.00981329	0.0268736	0.714988	0.714988	0.975314	19
APOL5	eQTL_GTEx_Liver	ENSG00000128313.2	ENSG00000128313	rs2076671		T	C	0.3165	0.0019	0.0052	0.714824	0.738286	0.0758806	2.25544e-22	0.00257353	0.00704831	0.715016	0.715016	0.235674	20
P3H2	eQTL_GTEx_Heart_Left_Ventricle	ENSG00000090530.9	ENSG00000090530	rs9855467		C	T	0.306659	0.0019	0.0052	0.714824	-0.579272	0.0655667	1.00232e-18	-0.00327998	0.00898446	0.715057	0.459991	0.748938	20
TOX2	eQTL_GTEx_Heart_Left_Ventricle	ENSG00000124191.17	ENSG00000124191	rs4812743		A	G	0.623818	0.0019	0.0052	0.714824	-0.430129	0.0544973	2.95795e-15	-0.00441728	0.0121023	0.715116	0.0818854	0.628833	17
RAMP1	eQTL_GTEx_Whole_Blood	ENSG00000132329.10	ENSG00000132329	rs7603344		G	A	0.279009	-0.0019	0.0052	0.714824	0.226681	0.0297775	2.68835e-14	-0.00838182	0.0229661	0.715138	0.432302	0.57731	10
TSPAN14	eQTL_GTEx_Whole_Blood	ENSG00000108219.14	ENSG00000108219	rs7093808		T	A	0.289769	-0.0019	0.0052	0.714824	0.131568	0.01784	1.64498e-13	-0.0144412	0.0395718	0.715158	0.595044	0.450034	20
SLC2A9	eQTL_GTEx_Liver	ENSG00000109667.11	ENSG00000109667	rs6850166		T	C	0.279174	0.0019	0.0052	0.714824	0.502015	0.0683609	2.07921e-13	0.00378475	0.0103711	0.715161	0.715161	0.63443	20
LSM7	eQTL_GTEx_Muscle_Skeletal	ENSG00000130332.14	ENSG00000130332	rs12977961		T	C	0.60079	0.0019	0.0052	0.714824	0.135058	0.0187175	5.36927e-13	0.014068	0.0385513	0.715173	0.715173	0.582245	12
CBLB	eQTL_GTEx_Adipose_Visceral_Omentum	ENSG00000114423.18	ENSG00000114423	rs1838046		C	T	0.676966	-0.0019	0.0052	0.714824	0.173856	0.0249928	3.49474e-12	-0.0109286	0.029951	0.7152	0.7152	0.117646	18
EPM2A	eQTL_GTEx_Muscle_Skeletal	ENSG00000112425.14	ENSG00000112425	rs73568178		T	C	0.015852	0.0068	0.0186	0.71467	-0.360026	0.0628085	9.91801e-09	-0.0188875	0.0517679	0.715223	0.715223
DUSP18	eQTL_GTEx_Adipose_Subcutaneous	ENSG00000167065.13	ENSG00000167065	rs7290980		A	T	0.286926	-0.0019	0.0052	0.714824	-0.250154	0.0377323	3.3637e-11	0.00759532	0.0208187	0.715238	0.715238	0.550853	20
CLEC6A	eQTL_GTEx_Whole_Blood	ENSG00000205846.3	ENSG00000205846	rs111967152		T	C	0.211515	-0.0023	0.0063	0.715052	-0.369661	0.0381752	3.55165e-22	0.00622192	0.0170547	0.715246	0.715246	0.192069	19
LGI1	eQTL_GTEx_Liver	ENSG00000108231.12	ENSG00000108231	rs10882332		A	C	0.0686	0.0034	0.0093	0.71467	-0.608337	0.109739	2.9646e-08	-0.00558901	0.0153208	0.715261	0.715261	0.830158	4
DUSP18	eQTL_GTEx_Liver	ENSG00000167065.13	ENSG00000167065	rs7290980		A	T	0.286926	-0.0019	0.0052	0.714824	-0.549258	0.085601	1.3945e-10	0.00345921	0.00948266	0.715265	0.715265	0.70907	18
EXO5	eQTL_GTEx_Adipose_Subcutaneous	ENSG00000164002.11	ENSG00000164002	rs10889467		G	A	0.1674	0.0023	0.0063	0.715052	0.338699	0.0402076	3.64592e-17	0.00679069	0.018618	0.715308	0.715308	0.0243897	20
ANXA2	eQTL_GTEx_Muscle_Skeletal	ENSG00000182718.16	ENSG00000182718	rs8033800		A	T	0.60605	-0.0019	0.0052	0.714824	0.141761	0.0234534	1.50002e-09	-0.0134028	0.0367484	0.715321	0.715321	0.383582	7
DLG2	eQTL_GTEx_Muscle_Skeletal	ENSG00000150672.16	ENSG00000150672	rs79044916		C	T	0.04052	0.0042	0.0115	0.714949	0.634928	0.0928503	8.01984e-12	0.00661492	0.0181381	0.715337	0.715337	0.280917	20
RNF180	eQTL_GTEx_Adipose_Visceral_Omentum	ENSG00000164197.11	ENSG00000164197	rs6865093		G	A	0.306583	-0.0019	0.0052	0.714824	-0.195193	0.033439	5.30556e-09	0.00973396	0.0266924	0.715357	0.715357	0.349686	20
PAM	eQTL_GTEx_Muscle_Skeletal	ENSG00000145730.20	ENSG00000145730	rs249496		G	C	0.3994	-0.0019	0.0052	0.714824	-0.129955	0.0235445	3.39895e-08	0.0146204	0.0401014	0.71542	0.71542	0.439235	10
HPX	eQTL_GTEx_Adipose_Subcutaneous	ENSG00000110169.10	ENSG00000110169	rs2723636		A	G	0.17725	-0.0023	0.0063	0.715052	0.245781	0.0423079	6.27175e-09	-0.00935792	0.0256831	0.715589	0.715589	0.676708	4
CNIH3	eQTL_GTEx_Adipose_Visceral_Omentum	ENSG00000143786.7	ENSG00000143786	rs9725225		A	G	0.832308	-0.0023	0.0063	0.715052	-0.2855	0.0504705	1.54253e-08	0.00805604	0.0221125	0.715618	0.715618	0.503507	17
RAPGEFL1	eQTL_GTEx_Heart_Left_Ventricle	ENSG00000108352.11	ENSG00000108352	rs11870554		C	T	0.022837	-0.0067	0.0184	0.715761	1.53485	0.126111	4.45534e-34	-0.00436525	0.0119935	0.715882	0.638691	0.0882585	20
RCCD1	eQTL_GTEx_Adipose_Subcutaneous	ENSG00000166965.12	ENSG00000166965	rs1105291		T	C	0.135407	0.0028	0.0077	0.71613	0.747399	0.0442946	7.06416e-64	0.00374633	0.0103048	0.716193	0.331284	0.0931485	20
CHD1L	eQTL_GTEx_Heart_Atrial_Appendage	ENSG00000131778.18	ENSG00000131778	rs10900331		G	C	0.040454	-0.0142	0.039	0.715781	-0.344179	0.0532673	1.03768e-10	0.0412576	0.113493	0.716212	0.716212	0.859846	14
ZDHHC4	eQTL_GTEx_Whole_Blood	ENSG00000136247.14	ENSG00000136247	rs11559147		G	C	0.710834	0.002	0.0055	0.71613	0.42932	0.029667	1.83954e-47	0.00465853	0.012815	0.716215	0.805767	0.755946	20
CADM1	pQTL_FENLAND	X3326_58_CADM1	ENSG00000182985	rs17564430		T	G	0.743699	-0.002	0.0055	0.71613	-0.179	0.0144821	4.29698e-35	0.0111732	0.0307396	0.716247	0.791413	0.281987	20
CHD1L	eQTL_GTEx_Heart_Left_Ventricle	ENSG00000131778.18	ENSG00000131778	rs10900331		G	C	0.040454	-0.0142	0.039	0.715781	-0.366222	0.0596505	8.28024e-10	0.0387743	0.10668	0.716258	0.186511	0.891284	14
ZDHHC4	eQTL_GTEx_Adipose_Subcutaneous	ENSG00000136247.14	ENSG00000136247	rs11559147		G	C	0.710834	0.002	0.0055	0.71613	0.283702	0.0241309	6.51474e-32	0.00704965	0.0193958	0.716259	0.777235	0.363497	20
ZDHHC4	eQTL_GTEx_Adipose_Visceral_Omentum	ENSG00000136247.14	ENSG00000136247	rs11559147		G	C	0.710834	0.002	0.0055	0.71613	0.283598	0.0252262	2.53026e-29	0.00705224	0.0194038	0.716271	0.716271	0.454751	20
FAM111A	eQTL_GTEx_Adipose_Subcutaneous	ENSG00000166801.15	ENSG00000166801	rs12365972		T	C	0.0878	-0.0032	0.0088	0.71613	0.465357	0.0447851	2.72782e-25	-0.00687644	0.0189218	0.716296	0.716296	0.0385914	20
C9orf72	eQTL_GTEx_Adipose_Subcutaneous	ENSG00000147894.14	ENSG00000147894	rs13691		A	G	0.233782	-0.002	0.0055	0.71613	-0.2966	0.030119	7.01904e-23	0.00674309	0.0185561	0.716314	0.316592	0.0690688	20
HEXIM2	pQTL_FENLAND	X14205_6_HEXIM2	ENSG00000168517	rs11657325		A	G	0.256457	-0.002	0.0055	0.71613	0.1353	0.0140085	4.52903e-22	-0.014782	0.0406792	0.716322	0.707814	0.922688	20
WRNIP1	eQTL_GTEx_Whole_Blood	ENSG00000124535.15	ENSG00000124535	rs67462420		G	A	0.286898	-0.002	0.0055	0.71613	-0.27458	0.0288137	1.58062e-21	0.00728385	0.0200452	0.716327	0.716327	0.438799	20
BEND6	eQTL_GTEx_Heart_Left_Ventricle	ENSG00000151917.17	ENSG00000151917	rs720884		G	A	0.172457	0.0024	0.0066	0.71613	-0.70345	0.0739913	1.95861e-21	-0.00341176	0.00938919	0.716328	0.716328	0.193875	20
FAM111A	eQTL_GTEx_Adipose_Visceral_Omentum	ENSG00000166801.15	ENSG00000166801	rs12365972		T	C	0.0878	-0.0032	0.0088	0.71613	0.414408	0.0449802	3.16751e-20	-0.00772186	0.0212516	0.716341	0.716341	0.113889	20
RCCD1	eQTL_GTEx_Heart_Atrial_Appendage	ENSG00000166965.12	ENSG00000166965	rs1105291		T	C	0.135407	0.0028	0.0077	0.71613	0.504432	0.0572008	1.15887e-18	0.0055508	0.0152777	0.71636	0.677481	0.100977	20
LEKR1	eQTL_GTEx_Heart_Left_Ventricle	ENSG00000197980.12	ENSG00000197980	rs168248		G	A	0.773847	0.002	0.0055	0.71613	0.58655	0.0697747	4.22984e-17	0.00340977	0.00938563	0.716383	0.716383	0.785371	20
ZDHHC4	eQTL_GTEx_Heart_Atrial_Appendage	ENSG00000136247.14	ENSG00000136247	rs11559147		G	C	0.710834	0.002	0.0055	0.71613	0.252496	0.0325948	9.44473e-15	0.00792092	0.0218065	0.716428	0.824246	0.402493	20
SLC2A8	eQTL_GTEx_Whole_Blood	ENSG00000136856.17	ENSG00000136856	rs4837142		T	C	0.753443	-0.002	0.0055	0.71613	-0.185713	0.0247033	5.57361e-14	0.0107693	0.0296502	0.716447	0.883465	0.103777	20
C7	eQTL_GTEx_Muscle_Skeletal	ENSG00000112936.18	ENSG00000112936	rs412685		G	A	0.272237	0.002	0.0055	0.71613	0.239422	0.034086	2.15513e-12	0.00835345	0.0230028	0.716493	0.716493	0.336556	13
SCARB2	eQTL_GTEx_Heart_Left_Ventricle	ENSG00000138760.9	ENSG00000138760	rs13141895		C	T	0.147298	-0.0024	0.0066	0.71613	-0.25745	0.0400491	1.28995e-10	0.0093222	0.025677	0.716563	0.716563	0.870625	20
ART5	eQTL_GTEx_Adipose_Subcutaneous	ENSG00000167311.13	ENSG00000167311	rs12362270		A	G	0.114793	0.0028	0.0077	0.71613	-0.36212	0.0594894	1.1495e-09	-0.00773224	0.0213016	0.716613	0.716613	0.0738929	16
SPPL2B	eQTL_GTEx_Liver	ENSG00000005206.16	ENSG00000005206	rs111067218		C	T	0.3576	-0.002	0.0055	0.71613	0.256061	0.0451683	1.43599e-08	-0.00781064	0.0215234	0.716687	0.716687	0.425249	16
ZDHHC21	eQTL_GTEx_Liver	ENSG00000175893.11	ENSG00000175893	rs10810204		G	C	0.162694	0.0024	0.0066	0.71613	-0.491929	0.0868949	1.50323e-08	-0.00487875	0.0134442	0.716688	0.716688	0.679617	20
LEKR1	eQTL_GTEx_Adipose_Visceral_Omentum	ENSG00000197980.12	ENSG00000197980	rs168248		G	A	0.773847	0.002	0.0055	0.71613	0.395496	0.0703263	1.86879e-08	0.00505694	0.0139356	0.716696	0.716696	0.446003	8
KCTD20	eQTL_GTEx_Muscle_Skeletal	ENSG00000112078.13	ENSG00000112078	rs626516		T	C	0.7792	-0.002	0.0055	0.71613	0.164302	0.0293624	2.19789e-08	-0.0121727	0.0335456	0.716701	0.716701	0.368948	9
MAL	eQTL_GTEx_Whole_Blood	ENSG00000172005.10	ENSG00000172005	rs3105100		C	A	0.743197	0.002	0.0055	0.71613	-0.153281	0.0274661	2.39509e-08	-0.0130479	0.0359579	0.716704	0.716704	0.0106489	20
PLCXD3	eQTL_GTEx_Adipose_Subcutaneous	ENSG00000182836.9	ENSG00000182836	rs412685		G	A	0.272237	0.002	0.0055	0.71613	0.214392	0.0384608	2.48528e-08	0.00932871	0.0257085	0.716706	0.716706	0.284472	9
NDUFAF1	eQTL_GTEx_Adipose_Subcutaneous	ENSG00000137806.8	ENSG00000137806	rs117629515		A	G	0.0384	-0.0045	0.0124	0.716677	0.346738	0.0619679	2.20056e-08	-0.0129781	0.035837	0.717246	0.717246	0.713432	10
LCN1	pQTL_FENLAND	X11708_2_LCN1	ENSG00000160349	rs11103042		A	G	0.147353	-0.0025	0.0069	0.717114	-0.1979	0.0186001	1.94701e-26	0.0126326	0.0348863	0.717271	0.717271	0.261089	20
IL16	eQTL_GTEx_Adipose_Subcutaneous	ENSG00000172349.17	ENSG00000172349	rs72746133		A	T	0.120239	0.0029	0.008	0.716978	0.334853	0.0492129	1.01628e-11	0.00866052	0.023925	0.717362	0.717362	0.144043	20
CSGALNACT1	eQTL_GTEx_Heart_Left_Ventricle	ENSG00000147408.14	ENSG00000147408	rs6586860		C	G	0.73365	0.0021	0.0058	0.717301	0.322257	0.0391689	1.9137e-16	0.00651654	0.0180155	0.717562	0.978928	0.871464	20
DDX11	eQTL_GTEx_Adipose_Visceral_Omentum	ENSG00000013573.16	ENSG00000013573	rs10843879		C	T	0.447453	0.0017	0.0047	0.717575	-1.15071	0.0170293	0	-0.00147735	0.00408449	0.717579	0.484792	0.0173931	20
DDX11	eQTL_GTEx_Heart_Left_Ventricle	ENSG00000013573.16	ENSG00000013573	rs10843879		C	T	0.447453	0.0017	0.0047	0.717575	-1.18136	0.0210053	0	-0.00143902	0.00397855	0.71758	0.444117	0.0303165	20
CRB2	eQTL_GTEx_Whole_Blood	ENSG00000148204.11	ENSG00000148204	rs1891640		C	T	0.794727	0.0021	0.0058	0.717301	0.431285	0.0549464	4.18717e-15	0.00486917	0.0134625	0.717588	0.717588	0.646834	20
CLCN1	eQTL_GTEx_Whole_Blood	ENSG00000188037.10	ENSG00000188037	rs13438232		T	C	0.4098	0.0017	0.0047	0.717575	0.671912	0.0392053	7.68442e-66	0.00253009	0.00699652	0.717635	0.449407	0.751144	13
CCSER2	eQTL_GTEx_Adipose_Subcutaneous	ENSG00000107771.15	ENSG00000107771	rs61864994		T	C	0.137135	0.0025	0.0069	0.717114	-0.205065	0.0360974	1.34001e-08	-0.0121913	0.0337162	0.717663	0.717663	0.778675	16
HOMER2	eQTL_GTEx_Heart_Left_Ventricle	ENSG00000103942.12	ENSG00000103942	rs11259902		A	C	0.195929	-0.0021	0.0058	0.717301	-0.226956	0.0334068	1.09287e-11	0.0092529	0.0255919	0.717684	0.717684	0.141283	20
BMPR1A	eQTL_GTEx_Adipose_Visceral_Omentum	ENSG00000107779.13	ENSG00000107779	rs7916903		A	G	0.410178	-0.0017	0.0047	0.717575	-0.328534	0.0298286	3.2694e-28	0.0051745	0.0143137	0.71772	0.61214	0.745456	20
ESAM	pQTL_FENLAND	X7841_84_ESAM	ENSG00000149564	rs12792040		A	G	0.0862	-0.003	0.0083	0.717766	-0.5269	0.0225688	1.49999e-120	0.00569368	0.0157544	0.717799	0.939202	0.0664727	20
SENP5	eQTL_GTEx_Muscle_Skeletal	ENSG00000119231.10	ENSG00000119231	rs555582		G	A	0.474699	0.0017	0.0047	0.717575	-0.160509	0.0191846	5.93304e-17	-0.0105913	0.0293092	0.717827	0.717827	0.575529	20
CFAP97	eQTL_GTEx_Adipose_Visceral_Omentum	ENSG00000164323.12	ENSG00000164323	rs3108268		T	C	0.535625	-0.0017	0.0047	0.717575	0.171275	0.0221109	9.4697e-15	-0.00992556	0.0274711	0.717869	0.717869	0.271982	20
PPP2R1A	eQTL_GTEx_Whole_Blood	ENSG00000105568.17	ENSG00000105568	rs61063927		C	T	0.258262	-0.0021	0.0058	0.717301	0.0843437	0.0152034	2.89469e-08	-0.0248981	0.0689125	0.717875	0.717875	0.334404	20
C1orf74	eQTL_GTEx_Whole_Blood	ENSG00000162757.4	ENSG00000162757	rs10779513		T	C	0.460326	-0.0017	0.0047	0.717575	-0.229344	0.0301871	3.0209e-14	0.00741245	0.0205164	0.717881	0.717881	0.0875898	20
SENP5	eQTL_GTEx_Adipose_Visceral_Omentum	ENSG00000119231.10	ENSG00000119231	rs555582		G	A	0.474699	0.0017	0.0047	0.717575	-0.202643	0.0282853	7.82197e-13	-0.00838914	0.023223	0.717919	0.717919	0.909562	15
APOBEC3G	eQTL_GTEx_Whole_Blood	ENSG00000239713.8	ENSG00000239713	rs28583464		C	T	0.098646	0.003	0.0083	0.717766	-0.396673	0.0393885	7.43808e-24	-0.0075629	0.0209375	0.71794	0.419798	0.991789	20
SENP5	eQTL_GTEx_Heart_Atrial_Appendage	ENSG00000119231.10	ENSG00000119231	rs555582		G	A	0.474699	0.0017	0.0047	0.717575	-0.218638	0.0314867	3.81624e-12	-0.00777541	0.0215259	0.717941	0.717941	0.852453	15
GLTP	eQTL_GTEx_Heart_Left_Ventricle	ENSG00000139433.9	ENSG00000139433	rs2193534		A	G	0.459345	-0.0017	0.0047	0.717575	-0.238013	0.036801	9.95973e-11	0.00714247	0.0197777	0.717996	0.717996	0.314552	20
SLC16A10	eQTL_GTEx_Muscle_Skeletal	ENSG00000112394.16	ENSG00000112394	rs9400463		T	A	0.042862	-0.0051	0.0141	0.717575	0.349508	0.0567784	7.47696e-10	-0.0145919	0.040412	0.71804	0.71804
RALGPS2	eQTL_GTEx_Liver	ENSG00000116191.17	ENSG00000116191	rs10913568		T	C	0.534912	0.0017	0.0047	0.717575	0.312599	0.0514437	1.22813e-09	0.00543828	0.0150618	0.718052	0.718052	0.413966	20
APOBEC3H	eQTL_GTEx_Adipose_Visceral_Omentum	ENSG00000100298.15	ENSG00000100298	rs28583464		C	T	0.098646	0.003	0.0083	0.717766	-0.409287	0.0676646	1.45964e-09	-0.00732982	0.0203153	0.718247	0.718247	0.948961	20
KIF1C	eQTL_GTEx_Whole_Blood	ENSG00000129250.11	ENSG00000129250	rs76101349		T	C	0.090297	-0.003	0.0083	0.717766	0.290815	0.0504872	8.4029e-09	-0.0103158	0.0285966	0.718297	0.934264	0.620302	20
ETFDH	eQTL_GTEx_Adipose_Visceral_Omentum	ENSG00000171503.11	ENSG00000171503	rs6833282		G	A	0.137625	0.0026	0.0072	0.718016	-0.238892	0.0332316	6.54116e-13	-0.0108836	0.0301771	0.718356	0.863146	0.575932	10
CCDC170	eQTL_GTEx_Adipose_Subcutaneous	ENSG00000120262.9	ENSG00000120262	rs9322325		A	G	0.879079	0.0026	0.0072	0.718016	0.24645	0.0430693	1.05167e-08	0.0105498	0.029273	0.718552	0.718552	0.985714	4
B4GALT7	eQTL_GTEx_Adipose_Visceral_Omentum	ENSG00000027847.13	ENSG00000027847	rs113244719		T	C	0.040886	0.0052	0.0144	0.718016	0.323374	0.0572351	1.60516e-08	0.0160805	0.0446213	0.718566	0.717068	0.376797	6
DOCK6	eQTL_GTEx_Muscle_Skeletal	ENSG00000130158.13	ENSG00000130158	rs8101588		C	T	0.889925	-0.0031	0.0086	0.718499	-0.353102	0.0345663	1.69492e-24	0.00877933	0.0243707	0.718667	0.718667	0.141897	20
ZNF773	eQTL_GTEx_Adipose_Subcutaneous	ENSG00000152439.12	ENSG00000152439	rs147898848		T	G	0.195236	-0.0022	0.0061	0.718357	-0.308648	0.045524	1.20262e-11	0.00712786	0.0197916	0.718738	0.718738	0.197944	20
DOCK6	eQTL_GTEx_Adipose_Subcutaneous	ENSG00000130158.13	ENSG00000130158	rs8101588		C	T	0.889925	-0.0031	0.0086	0.718499	-0.341572	0.0459319	1.03392e-13	0.00907569	0.0252073	0.718815	0.718815	0.170538	20
ECI2	pQTL_FENLAND	X12859_33_ECI2	ENSG00000198721	rs620484		A	G	0.323326	0.0018	0.005	0.718847	-0.7089	0.0119	0	-0.00253915	0.00705331	0.718852	0.0984491	0.383605	20
FLRT3	eQTL_GTEx_Adipose_Visceral_Omentum	ENSG00000125848.9	ENSG00000125848	rs4814334		C	G	0.186576	-0.0022	0.0061	0.718357	0.173644	0.0297141	5.1014e-09	-0.0126696	0.0351962	0.718869	0.718869	0.363108	6
VSIG10	eQTL_GTEx_Whole_Blood	ENSG00000176834.13	ENSG00000176834	rs4128858		A	G	0.4147	-0.0018	0.005	0.718847	-0.672685	0.0392513	7.73843e-66	0.00267584	0.00743454	0.718907	0.883778	0.392083	13
WSB2	eQTL_GTEx_Whole_Blood	ENSG00000176871.8	ENSG00000176871	rs4128858		A	G	0.4147	-0.0018	0.005	0.718847	-0.356907	0.0248137	6.57317e-47	0.00504333	0.0140136	0.718931	0.647514	0.421162	10
PID1	eQTL_GTEx_Whole_Blood	ENSG00000153823.18	ENSG00000153823	rs10175791		G	A	0.0867	0.0031	0.0086	0.718499	-0.273041	0.0432195	2.6575e-10	-0.0113536	0.0315483	0.718937	0.718937	0.970675	18
SWAP70	eQTL_GTEx_Heart_Left_Ventricle	ENSG00000133789.14	ENSG00000133789	rs55876960		G	A	0.228029	-0.0022	0.0061	0.718357	-0.183494	0.0334492	4.11718e-08	0.0119895	0.0333154	0.718938	0.718938	0.0802663	19
RGL4	eQTL_GTEx_Whole_Blood	ENSG00000159496.14	ENSG00000159496	rs5751704		T	A	0.489192	0.0018	0.005	0.718847	-0.176291	0.0141707	1.57393e-35	-0.0102104	0.0283741	0.71896	0.71896	0.883883	20
ELP3	eQTL_GTEx_Muscle_Skeletal	ENSG00000134014.16	ENSG00000134014	rs4732621		G	A	0.412755	-0.0018	0.005	0.718847	0.218404	0.0201384	2.1023e-27	-0.00824161	0.022906	0.718995	0.658511	0.12235	20
SNX6	eQTL_GTEx_Whole_Blood	ENSG00000129515.18	ENSG00000129515	rs34437689		C	G	0.422519	-0.0018	0.005	0.718847	-0.135471	0.0137728	7.86773e-23	0.013287	0.036933	0.719027	0.719027	0.191962	20
DOCK6	eQTL_GTEx_Adipose_Visceral_Omentum	ENSG00000130158.13	ENSG00000130158	rs8101588		C	T	0.889925	-0.0031	0.0086	0.718499	-0.256484	0.0468583	4.40968e-08	0.0120865	0.033603	0.719082	0.719082	0.100442	13
PPP1R9B	eQTL_GTEx_Adipose_Subcutaneous	ENSG00000108819.10	ENSG00000108819	rs61541934		T	C	0.1256	0.0031	0.0086	0.718499	-0.202367	0.0370842	4.84372e-08	-0.0153187	0.0425897	0.719086	0.719086	0.165557	3
SFMBT1	eQTL_GTEx_Adipose_Subcutaneous	ENSG00000163935.13	ENSG00000163935	rs62255898		A	G	0.338975	-0.0018	0.005	0.718847	-0.354924	0.0439438	6.65034e-16	0.00507151	0.0141015	0.719114	0.719114	0.45307	20
CCDC91	eQTL_GTEx_Heart_Atrial_Appendage	ENSG00000123106.10	ENSG00000123106	rs11049465		T	C	0.310381	-0.0018	0.005	0.718847	0.167452	0.0265132	2.68752e-10	-0.0107493	0.0299078	0.719283	0.719283	0.718693	20
SRP19	eQTL_GTEx_Whole_Blood	ENSG00000153037.13	ENSG00000153037	rs4705610		C	G	0.499248	-0.0018	0.005	0.718847	-0.11472	0.0183927	4.45274e-10	0.0156904	0.0436569	0.719294	0.719294	0.547943	20
GAS2L3	eQTL_GTEx_Adipose_Subcutaneous	ENSG00000139354.10	ENSG00000139354	rs35718		G	C	0.423975	0.0018	0.005	0.718847	0.176289	0.0286378	7.46902e-10	0.0102105	0.028411	0.719306	0.719306	0.0397671	16
TRIM16	eQTL_GTEx_Whole_Blood	ENSG00000221926.11	ENSG00000221926	rs10221200		A	G	0.518234	-0.0018	0.005	0.718847	0.20001	0.0335242	2.4294e-09	-0.00899955	0.0250442	0.719336	0.719336	0.383976	20
ESRRB	eQTL_GTEx_Muscle_Skeletal	ENSG00000119715.14	ENSG00000119715	rs11626073		T	C	0.161624	-0.0023	0.0064	0.719315	-0.620086	0.0349472	1.93438e-70	0.00370916	0.0103233	0.71937	0.195946	0.0478159	20
JAGN1	eQTL_GTEx_Adipose_Visceral_Omentum	ENSG00000171135.13	ENSG00000171135	rs79555969		T	C	0.034583	-0.0054	0.015	0.718847	-0.277306	0.0486008	1.15802e-08	0.0194731	0.0541994	0.719382	0.719382	0.208615	4
ACTR2	eQTL_GTEx_Muscle_Skeletal	ENSG00000138071.13	ENSG00000138071	rs268866		T	C	0.562231	0.0018	0.005	0.718847	0.0851613	0.0149781	1.30262e-08	0.0211364	0.0588297	0.719385	0.719385	0.545087	10
ROR1	pQTL_FENLAND	X2590_69_ROR1	ENSG00000185483	rs61765448		T	C	0.162819	0.0023	0.0064	0.719315	-0.2344	0.0174576	4.21096e-41	-0.00981229	0.0273135	0.719411	0.795447	0.337453	20
ZMAT3	eQTL_GTEx_Whole_Blood	ENSG00000172667.10	ENSG00000172667	rs140698382		A	G	0.185489	-0.0023	0.0064	0.719315	-0.235463	0.0256697	4.60908e-20	0.00976799	0.0272013	0.719521	0.719521	0.84382	20
XCL1	eQTL_GTEx_Adipose_Visceral_Omentum	ENSG00000143184.4	ENSG00000143184	rs16860872		C	T	0.157929	0.0023	0.0064	0.719315	0.443329	0.0550909	8.46903e-16	0.00518802	0.0144506	0.719582	0.719582	0.382805	19
CHRAC1	eQTL_GTEx_Adipose_Subcutaneous	ENSG00000104472.9	ENSG00000104472	rs4246131		C	T	0.868289	-0.0028	0.0078	0.719614	0.849251	0.0415222	5.65668e-93	-0.00329702	0.00918598	0.719656	0.782656	0.736908	11
CHRAC1	eQTL_GTEx_Muscle_Skeletal	ENSG00000104472.9	ENSG00000104472	rs4246131		C	T	0.868289	-0.0028	0.0078	0.719614	0.571025	0.0301124	3.44285e-80	-0.00490346	0.0136621	0.719662	0.386441	0.752987	11
METTL18	eQTL_GTEx_Adipose_Visceral_Omentum	ENSG00000171806.11	ENSG00000171806	rs12143057		C	T	0.092346	0.0028	0.0078	0.719614	-1.08122	0.0677749	2.71127e-57	-0.00258967	0.0072159	0.719682	0.93069	0.819115	9
CHRAC1	eQTL_GTEx_Adipose_Visceral_Omentum	ENSG00000104472.9	ENSG00000104472	rs4246131		C	T	0.868289	-0.0028	0.0078	0.719614	0.665692	0.0422984	8.30574e-56	-0.00420615	0.0117202	0.719684	0.719684	0.74416	11
MBOAT1	eQTL_GTEx_Adipose_Subcutaneous	ENSG00000172197.10	ENSG00000172197	rs78638333		A	G	0.16185	-0.0023	0.0064	0.719315	-0.217133	0.0320958	1.33166e-11	0.0105926	0.0295166	0.719693	0.719693
NUDT19	eQTL_GTEx_Adipose_Visceral_Omentum	ENSG00000213965.3	ENSG00000213965	rs12976069		A	G	0.165966	-0.0023	0.0064	0.719315	-0.253669	0.0383737	3.83032e-11	0.00906693	0.025267	0.719711	0.719711	0.893635	20
CHRAC1	eQTL_GTEx_Heart_Atrial_Appendage	ENSG00000104472.9	ENSG00000104472	rs4246131		C	T	0.868289	-0.0028	0.0078	0.719614	0.564394	0.045106	6.37012e-36	-0.00496107	0.0138258	0.719725	0.719725	0.759782	11
METTL18	eQTL_GTEx_Heart_Left_Ventricle	ENSG00000171806.11	ENSG00000171806	rs12143057		C	T	0.092346	0.0028	0.0078	0.719614	-1.02941	0.0902502	3.89462e-30	-0.00272	0.00758091	0.719747	0.93072	0.71311	11
MBOAT1	eQTL_GTEx_Muscle_Skeletal	ENSG00000172197.10	ENSG00000172197	rs78638333		A	G	0.16185	-0.0023	0.0064	0.719315	-0.246536	0.0391911	3.16231e-10	0.00932927	0.026002	0.719752	0.719752	0.996794	3
CHRAC1	eQTL_GTEx_Heart_Left_Ventricle	ENSG00000104472.9	ENSG00000104472	rs4246131		C	T	0.868289	-0.0028	0.0078	0.719614	0.490208	0.0475779	6.81051e-25	-0.00571186	0.0159213	0.719777	0.719777	0.484624	6
YPEL1	eQTL_GTEx_Adipose_Subcutaneous	ENSG00000100027.14	ENSG00000100027	rs113362557		C	T	0.171227	-0.0023	0.0064	0.719315	0.233521	0.0391676	2.49013e-09	-0.00984922	0.0274563	0.719802	0.719802	0.239651	18
MPST	eQTL_GTEx_Muscle_Skeletal	ENSG00000128309.16	ENSG00000128309	rs3753143		C	T	0.053128	-0.0037	0.0103	0.719428	0.202294	0.0331806	1.08247e-09	-0.0182902	0.0510043	0.719893	0.719893	0.146389	6
C16orf89	eQTL_GTEx_Adipose_Subcutaneous	ENSG00000153446.15	ENSG00000153446	rs12928193		A	G	0.15905	-0.0028	0.0078	0.719614	-0.372021	0.0562219	3.66538e-11	0.00752646	0.0209974	0.720009	0.720009	0.980879	9
ASNSD1	eQTL_GTEx_Whole_Blood	ENSG00000138381.9	ENSG00000138381	rs10931430		C	T	0.742369	-0.0019	0.0053	0.719976	0.478819	0.0235451	6.14282e-92	-0.0039681	0.0110706	0.720018	0.212146	0.557211	20
GPR108	eQTL_GTEx_Muscle_Skeletal	ENSG00000125734.15	ENSG00000125734	rs340135		C	T	0.322966	0.0019	0.0053	0.719976	-0.516948	0.0256869	4.46074e-90	-0.00367542	0.0102541	0.720019	0.514343	0.452791	20
GPR108	eQTL_GTEx_Adipose_Subcutaneous	ENSG00000125734.15	ENSG00000125734	rs340135		C	T	0.322966	0.0019	0.0053	0.719976	-0.517412	0.0288111	4.09718e-72	-0.00367212	0.0102453	0.72003	0.606167	0.410143	20
NOS2	eQTL_GTEx_Muscle_Skeletal	ENSG00000007171.16	ENSG00000007171	rs4796222		G	A	0.733564	0.0019	0.0053	0.719976	-0.742147	0.0452676	2.08835e-60	-0.00256014	0.00714315	0.72004	0.359105	0.191487	20
GPR108	eQTL_GTEx_Heart_Atrial_Appendage	ENSG00000125734.15	ENSG00000125734	rs340135		C	T	0.322966	0.0019	0.0053	0.719976	-0.662921	0.0419509	2.99955e-56	-0.0028661	0.00799698	0.720045	0.720045	0.298558	20
GPR108	eQTL_GTEx_Heart_Left_Ventricle	ENSG00000125734.15	ENSG00000125734	rs340135		C	T	0.322966	0.0019	0.0053	0.719976	-0.56047	0.0355611	5.79496e-56	-0.00339001	0.0094588	0.720046	0.720046	0.433659	20
GPR108	eQTL_GTEx_Adipose_Visceral_Omentum	ENSG00000125734.15	ENSG00000125734	rs340135		C	T	0.322966	0.0019	0.0053	0.719976	-0.538222	0.0370579	8.55881e-48	-0.00353014	0.00985024	0.720058	0.519755	0.261316	19
GPR108	eQTL_GTEx_Liver	ENSG00000125734.15	ENSG00000125734	rs340135		C	T	0.322966	0.0019	0.0053	0.719976	-0.548733	0.0463928	2.7982e-32	-0.00346252	0.00966305	0.720099	0.720099	0.332216	15
COX11	eQTL_GTEx_Adipose_Visceral_Omentum	ENSG00000166260.10	ENSG00000166260	rs17817829		G	T	0.297878	-0.0019	0.0053	0.719976	-0.409498	0.0378793	3.06621e-27	0.00463983	0.0129498	0.720124	0.409198	0.0368971	20
SVOP	eQTL_GTEx_Heart_Left_Ventricle	ENSG00000166111.9	ENSG00000166111	rs147801543		G	A	0.724578	0.0019	0.0053	0.719976	0.372173	0.0384728	3.90109e-22	0.00510515	0.0142505	0.72016	0.72016	0.616562	20
MPPE1	eQTL_GTEx_Muscle_Skeletal	ENSG00000154889.16	ENSG00000154889	rs894612		C	A	0.34322	-0.0019	0.0053	0.719976	0.267856	0.0312279	9.69897e-18	-0.00709336	0.019804	0.72021	0.833117	0.390823	14
TMTC1	eQTL_GTEx_Muscle_Skeletal	ENSG00000133687.15	ENSG00000133687	rs186216		G	C	0.325	-0.0019	0.0053	0.719976	-0.243023	0.0304723	1.52129e-15	0.00781819	0.0218307	0.720247	0.720247	0.99068	18
WRN	eQTL_GTEx_Adipose_Subcutaneous	ENSG00000165392.9	ENSG00000165392	rs4733225		C	T	0.181109	-0.0024	0.0067	0.720187	0.535831	0.0356007	3.39259e-51	-0.00447902	0.0125075	0.720263	0.793672	0.091026	20
PTGFRN	eQTL_GTEx_Heart_Left_Ventricle	ENSG00000134247.9	ENSG00000134247	rs6658748		A	G	0.29526	0.0019	0.0053	0.719976	0.240274	0.0332887	5.28014e-13	0.00790764	0.0220853	0.720306	0.720306	0.211134	20
LIME1	eQTL_GTEx_Muscle_Skeletal	ENSG00000203896.9	ENSG00000203896	rs6062497		T	C	0.665415	0.0019	0.0053	0.719976	-0.17222	0.0243757	1.60331e-12	-0.0110324	0.0308142	0.720321	0.720321	0.639718	20
MAPRE2	eQTL_GTEx_Heart_Atrial_Appendage	ENSG00000166974.12	ENSG00000166974	rs566408		G	C	0.657328	0.0019	0.0053	0.719976	0.179832	0.0265659	1.29423e-11	0.0105654	0.0295133	0.720352	0.816434	0.33593	20
WRN	eQTL_GTEx_Adipose_Visceral_Omentum	ENSG00000165392.9	ENSG00000165392	rs4733225		C	T	0.181109	-0.0024	0.0067	0.720187	0.309072	0.0317997	2.4941e-22	-0.00776518	0.0216925	0.720369	0.0524499	0.0980776	20
PON3	eQTL_GTEx_Adipose_Subcutaneous	ENSG00000105852.10	ENSG00000105852	rs11764079		T	C	0.2655	-0.0019	0.0053	0.719976	-0.308037	0.0491405	3.64561e-10	0.00616809	0.0172338	0.720414	0.720414	0.614148	10
USP37	eQTL_GTEx_Whole_Blood	ENSG00000135913.10	ENSG00000135913	rs541860		T	C	0.606818	0.0019	0.0053	0.719976	-0.116074	0.0189128	8.39282e-10	-0.0163689	0.0457384	0.720433	0.720433	0.949697	12
LNP1	eQTL_GTEx_Heart_Atrial_Appendage	ENSG00000206535.7	ENSG00000206535	rs421855		T	C	0.664294	-0.0019	0.0053	0.719976	-0.247157	0.0412395	2.05733e-09	0.00768742	0.0214822	0.720455	0.720455	0.673421	17
POLRMT	eQTL_GTEx_Adipose_Visceral_Omentum	ENSG00000099821.13	ENSG00000099821	rs11672829		G	A	0.463832	0.0019	0.0053	0.719976	0.150252	0.0260258	7.77815e-09	0.0126454	0.035342	0.720492	0.720492	0.556273	14
STAM2	eQTL_GTEx_Adipose_Visceral_Omentum	ENSG00000115145.9	ENSG00000115145	rs1806557		C	T	0.255452	-0.0019	0.0053	0.719976	0.187519	0.0337149	2.66839e-08	-0.0101323	0.0283225	0.720532	0.720532	0.14022	20
WRN	eQTL_GTEx_Muscle_Skeletal	ENSG00000165392.9	ENSG00000165392	rs4733225		C	T	0.181109	-0.0024	0.0067	0.720187	0.228942	0.0326337	2.29112e-12	-0.010483	0.0293032	0.720536	0.720536	0.143108	18
DPEP2	eQTL_GTEx_Whole_Blood	ENSG00000167261.13	ENSG00000167261	rs77971272		T	C	0.034655	0.0048	0.0134	0.720187	0.199047	0.0287965	4.77199e-12	0.0241149	0.0674111	0.720546	0.653676	0.664847	20
RPS20	eQTL_GTEx_Whole_Blood	ENSG00000008988.9	ENSG00000008988	rs56890176		G	A	0.014526	-0.0077	0.0215	0.720239	-0.193212	0.0291907	3.61746e-11	0.0398526	0.11144	0.72063	0.103551	0.26819	11
TMEM30B	eQTL_GTEx_Heart_Atrial_Appendage	ENSG00000182107.6	ENSG00000182107	rs61158732		G	A	0.143932	0.0024	0.0067	0.720187	-0.361466	0.059494	1.2347e-09	-0.00663963	0.0185678	0.720652	0.720652	0.551056	20
RHOU	eQTL_GTEx_Heart_Atrial_Appendage	ENSG00000116574.5	ENSG00000116574	rs4654678		A	G	0.161903	0.0024	0.0067	0.720187	-0.222979	0.038505	7.00043e-09	-0.0107633	0.0301051	0.720698	0.720698	0.967637	6
PPP2R1A	eQTL_GTEx_Heart_Atrial_Appendage	ENSG00000105568.17	ENSG00000105568	rs1864007		A	G	0.146007	0.0024	0.0067	0.720187	-0.165079	0.0290892	1.38758e-08	-0.0145385	0.0406674	0.720719	0.720719	0.420291	11
STYX	eQTL_GTEx_Adipose_Visceral_Omentum	ENSG00000198252.11	ENSG00000198252	rs77684815		G	A	0.087514	0.0029	0.0081	0.720325	0.340006	0.052432	8.89033e-11	0.00852926	0.0238594	0.720732	0.754998	0.755556	20
ARL6IP1	eQTL_GTEx_Whole_Blood	ENSG00000170540.14	ENSG00000170540	rs12920086		A	G	0.389663	0.002	0.0056	0.720985	-0.265959	0.0238596	7.42193e-29	-0.00751996	0.0210667	0.721122	0.721122	0.989772	14
YTHDC2	eQTL_GTEx_Heart_Left_Ventricle	ENSG00000047188.15	ENSG00000047188	rs7723108		C	T	0.223494	-0.002	0.0056	0.720985	0.298983	0.0357186	5.73668e-17	-0.00668934	0.0187472	0.721228	0.43153	0.967108	20
PRKCSH	pQTL_FENLAND	X5687_5_PRKCSH	ENSG00000130175	rs11557488		A	G	0.22185	-0.002	0.0056	0.720985	0.1177	0.01635	6.076e-13	-0.0169924	0.0476371	0.721313	0.721313	0.253375	4
CORO2A	eQTL_GTEx_Heart_Atrial_Appendage	ENSG00000106789.12	ENSG00000106789	rs28635946		A	G	0.023321	-0.005	0.014	0.720985	0.788037	0.11462	6.19028e-12	-0.00634488	0.0177896	0.721345	0.721345	0.915114	13
MFGE8	eQTL_GTEx_Adipose_Visceral_Omentum	ENSG00000140545.14	ENSG00000140545	rs12911703		A	G	0.276203	0.002	0.0056	0.720985	0.185215	0.0297844	5.01855e-10	0.0107983	0.030285	0.721425	0.721425	0.18539	13
MRPL35	eQTL_GTEx_Adipose_Visceral_Omentum	ENSG00000132313.14	ENSG00000132313	rs2278084		G	C	0.873961	-0.0025	0.007	0.720985	-0.191432	0.0324832	3.78639e-09	0.0130595	0.0366336	0.721475	0.721475	0.284174	20
C1orf115	eQTL_GTEx_Adipose_Subcutaneous	ENSG00000162817.6	ENSG00000162817	rs11118593		T	C	0.214085	0.002	0.0056	0.720985	0.193189	0.0329281	4.43762e-09	0.0103526	0.0290408	0.721479	0.721479	0.625159	20
KIF25	eQTL_GTEx_Muscle_Skeletal	ENSG00000125337.16	ENSG00000125337	rs10945461		C	T	0.321345	0.002	0.0056	0.720985	0.257405	0.046438	2.97371e-08	0.00776986	0.0218007	0.721538	0.721538	0.2136	16
CTNNAL1	eQTL_GTEx_Muscle_Skeletal	ENSG00000119326.14	ENSG00000119326	rs10429575		A	G	0.129876	0.0026	0.0073	0.721718	-0.637555	0.047619	7.04411e-41	-0.00407808	0.011454	0.721812	0.393302	0.43375	20
MPZL1	eQTL_GTEx_Whole_Blood	ENSG00000197965.11	ENSG00000197965	rs10918761		T	G	0.071689	-0.0031	0.0087	0.7216	-0.26596	0.0376425	1.60143e-12	0.0116559	0.0327533	0.721938	0.68413	0.391843	9
GLE1	eQTL_GTEx_Whole_Blood	ENSG00000119392.14	ENSG00000119392	rs60811630		A	G	0.039908	-0.0047	0.0132	0.721795	-0.424465	0.0409513	3.57312e-25	0.0110728	0.0311163	0.721952	0.721952	0.460491	20
HOXB2	eQTL_GTEx_Adipose_Visceral_Omentum	ENSG00000173917.10	ENSG00000173917	rs1042818		C	T	0.195101	0.0021	0.0059	0.721891	-0.380383	0.0338064	2.26858e-29	-0.00552075	0.0155184	0.722025	0.722025	0.422181	20
GLE1	eQTL_GTEx_Heart_Atrial_Appendage	ENSG00000119392.14	ENSG00000119392	rs60811630		A	G	0.039908	-0.0047	0.0132	0.721795	-0.602215	0.0781244	1.27393e-14	0.00780452	0.0219425	0.722079	0.722079	0.451	16
CEP85	eQTL_GTEx_Adipose_Subcutaneous	ENSG00000130695.14	ENSG00000130695	rs7540082		T	C	0.772591	-0.0021	0.0059	0.721891	-0.31711	0.0347789	7.65959e-20	0.00662231	0.0186197	0.722094	0.932587	0.304052	20
FBXW4	eQTL_GTEx_Muscle_Skeletal	ENSG00000107829.13	ENSG00000107829	rs79556006		A	G	0.085184	0.0031	0.0087	0.7216	-0.223139	0.0390187	1.07295e-08	-0.0138927	0.0390648	0.722116	0.722116	0.0927721	19
CEP85	eQTL_GTEx_Adipose_Visceral_Omentum	ENSG00000130695.14	ENSG00000130695	rs7540082		T	C	0.772591	-0.0021	0.0059	0.721891	-0.320527	0.0398358	8.5396e-16	0.00655171	0.0184252	0.722152	0.722152	0.174032	20
CTNNAL1	eQTL_GTEx_Liver	ENSG00000119326.14	ENSG00000119326	rs10429575		A	G	0.129876	0.0026	0.0073	0.721718	-0.437111	0.0702505	4.90311e-10	-0.00594815	0.0167279	0.722153	0.722153	0.280377	20
PCDHGA2	eQTL_GTEx_Adipose_Subcutaneous	ENSG00000081853.14	ENSG00000081853	rs4912607		C	T	0.203103	0.0021	0.0059	0.721891	-0.358438	0.0542318	3.8596e-11	-0.00585875	0.0164842	0.722277	0.722277	0.0117587	20
C1orf216	eQTL_GTEx_Muscle_Skeletal	ENSG00000142686.7	ENSG00000142686	rs12034163		G	C	0.072672	0.0032	0.009	0.722173	-0.651135	0.0548222	1.5546e-32	-0.0049145	0.0138282	0.722293	0.120314	0.3862	20
LRRC38	eQTL_GTEx_Heart_Atrial_Appendage	ENSG00000162494.5	ENSG00000162494	rs75411676		T	G	0.040851	0.0042	0.0118	0.721891	0.747495	0.116951	1.64246e-10	0.00561877	0.0158105	0.722304	0.722304	0.999999	18
CDK3	eQTL_GTEx_Adipose_Visceral_Omentum	ENSG00000250506.7	ENSG00000250506	rs17881959		T	C	0.041462	-0.0043	0.0121	0.722311	0.835917	0.096304	3.95819e-18	-0.00514405	0.0144872	0.722534	0.0904034	0.494413	11
C1orf216	eQTL_GTEx_Whole_Blood	ENSG00000142686.7	ENSG00000142686	rs12034163		G	C	0.072672	0.0032	0.009	0.722173	-0.275278	0.0432123	1.88577e-10	-0.0116246	0.0327451	0.722587	0.722587	0.377646	20
OAS3	eQTL_GTEx_Adipose_Subcutaneous	ENSG00000111331.12	ENSG00000111331	rs61942233		T	C	0.018	-0.0091	0.0256	0.722239	-0.690652	0.119557	7.6158e-09	0.013176	0.0371365	0.722741	0.722741
UCP2	eQTL_GTEx_Heart_Left_Ventricle	ENSG00000175567.8	ENSG00000175567	rs80217992		G	C	0.045186	-0.0038	0.0107	0.722485	-0.738918	0.115497	1.57731e-10	0.00514265	0.0145029	0.722894	0.722894	0.240629	19
SMYD5	eQTL_GTEx_Adipose_Subcutaneous	ENSG00000135632.11	ENSG00000135632	rs17348721		C	T	0.105763	-0.0027	0.0076	0.722392	-0.230189	0.0415974	3.1348e-08	0.0117295	0.0330843	0.722939	0.722939	0.276599	10
CTSC	eQTL_GTEx_Whole_Blood	ENSG00000109861.15	ENSG00000109861	rs11019400		G	A	0.092057	0.0028	0.0079	0.723016	0.493228	0.038899	7.66092e-37	0.00567689	0.0160232	0.72312	0.614223	0.718259	20
ACOX3	eQTL_GTEx_Whole_Blood	ENSG00000087008.15	ENSG00000087008	rs6852348		T	A	0.069648	-0.0033	0.0093	0.72271	0.327149	0.0566141	7.53353e-09	-0.0100871	0.028481	0.72321	0.72321	0.90696	20
VEGFA	pQTL_FENLAND	X19437_61_VEGFA	ENSG00000112715	rs6921438		A	G	0.489574	0.0017	0.0048	0.723214	-0.8073	0.0107	0	-0.00210578	0.00594581	0.723217	0.223427	0.955809	19
FAM47E	eQTL_GTEx_Adipose_Subcutaneous	ENSG00000189157.13	ENSG00000189157	rs964051		A	C	0.410416	0.0017	0.0048	0.723214	-0.460657	0.0298511	9.99855e-54	-0.00369038	0.0104226	0.723284	0.576394	0.698368	20
FCHO1	eQTL_GTEx_Whole_Blood	ENSG00000130475.14	ENSG00000130475	rs13382133		T	C	0.484102	0.0017	0.0048	0.723214	-0.267883	0.0193738	1.75005e-43	-0.00634605	0.0179241	0.723301	0.83413	0.859129	20
CRIPT	eQTL_GTEx_Adipose_Subcutaneous	ENSG00000119878.5	ENSG00000119878	rs7598578		C	T	0.4309	0.0017	0.0048	0.723214	0.362169	0.0291302	1.73499e-35	0.00469394	0.0132589	0.723322	0.681695	0.0552507	20
MRM2	eQTL_GTEx_Muscle_Skeletal	ENSG00000122687.17	ENSG00000122687	rs4719462		G	A	0.417357	-0.0017	0.0048	0.723214	0.289169	0.023908	1.12145e-33	-0.00587891	0.0166064	0.723328	0.378724	0.602273	20
FAM184A	eQTL_GTEx_Liver	ENSG00000111879.18	ENSG00000111879	rs794260		C	T	0.51017	0.0017	0.0048	0.723214	0.752608	0.0634356	1.81804e-32	0.00225881	0.00638066	0.723332	0.723332	0.749302	20
CRIPT	eQTL_GTEx_Whole_Blood	ENSG00000119878.5	ENSG00000119878	rs7598578		C	T	0.4309	0.0017	0.0048	0.723214	0.195267	0.0169771	1.29214e-30	0.00870603	0.0245934	0.72334	0.72334	0.0536978	20
EMC1	eQTL_GTEx_Muscle_Skeletal	ENSG00000127463.13	ENSG00000127463	rs10799734		T	C	0.42805	0.0017	0.0048	0.723214	-0.302987	0.0272202	8.86911e-29	-0.0056108	0.0158503	0.723348	0.723348	0.633892	20
CHPT1	eQTL_GTEx_Whole_Blood	ENSG00000111666.10	ENSG00000111666	rs2559854		T	C	0.587176	0.0017	0.0048	0.723214	0.228383	0.0222573	1.05583e-24	0.00744364	0.0210298	0.723372	0.385395	0.505197	20
CRIPT	eQTL_GTEx_Adipose_Visceral_Omentum	ENSG00000119878.5	ENSG00000119878	rs7598578		C	T	0.4309	0.0017	0.0048	0.723214	0.311942	0.0324092	6.26422e-22	0.00544973	0.0153979	0.723394	0.723394	0.0508946	20
ETHE1	eQTL_GTEx_Adipose_Visceral_Omentum	ENSG00000105755.7	ENSG00000105755	rs2682565		T	C	0.460679	0.0017	0.0048	0.723214	0.27647	0.0301389	4.59175e-20	0.00614895	0.0173747	0.723412	0.74231	0.089499	20
CHPT1	eQTL_GTEx_Heart_Atrial_Appendage	ENSG00000111666.10	ENSG00000111666	rs2559854		T	C	0.587176	0.0017	0.0048	0.723214	0.224507	0.0262648	1.25432e-17	0.00757215	0.0213985	0.723441	0.164839	0.355299	20
SDCCAG8	eQTL_GTEx_Heart_Atrial_Appendage	ENSG00000054282.15	ENSG00000054282	rs4658548		T	C	0.372472	0.0017	0.0048	0.723214	0.361493	0.0429809	4.08113e-17	0.00470272	0.01329	0.723449	0.723449	0.658988	20
DTNB	eQTL_GTEx_Whole_Blood	ENSG00000138101.18	ENSG00000138101	rs12617014		T	C	0.523119	-0.0017	0.0048	0.723214	-0.225425	0.0286952	3.97087e-15	0.00754131	0.0213147	0.723483	0.723483	0.676058	14
CTSC	eQTL_GTEx_Heart_Left_Ventricle	ENSG00000109861.15	ENSG00000109861	rs11019400		G	A	0.092057	0.0028	0.0079	0.723016	0.289533	0.0492193	4.0408e-09	0.00967075	0.0273348	0.723497	0.935595	0.685654	20
HBS1L	eQTL_GTEx_Muscle_Skeletal	ENSG00000112339.14	ENSG00000112339	rs9376085		C	T	0.4991	0.0017	0.0048	0.723214	0.150263	0.0200725	7.10058e-14	0.0113135	0.0319797	0.72351	0.565595	0.715183	20
PDGFRL	eQTL_GTEx_Heart_Atrial_Appendage	ENSG00000104213.12	ENSG00000104213	rs2517275		G	A	0.401223	-0.0017	0.0048	0.723214	0.3245	0.046311	2.43516e-12	-0.00523883	0.0148109	0.723552	0.723552	0.60914	19
TUBA3E	eQTL_GTEx_Heart_Atrial_Appendage	ENSG00000152086.8	ENSG00000152086	rs13013219		A	G	0.393399	0.0017	0.0048	0.723214	-0.198845	0.0287986	5.03178e-12	-0.00854937	0.0241711	0.723562	0.723562	0.0715535	19
DNAJC16	eQTL_GTEx_Adipose_Visceral_Omentum	ENSG00000116138.12	ENSG00000116138	rs12691551		G	C	0.385865	0.0017	0.0048	0.723214	0.237802	0.0349739	1.05042e-11	0.0071488	0.0202122	0.723573	0.723573	0.920427	15
USP22	eQTL_GTEx_Heart_Atrial_Appendage	ENSG00000124422.11	ENSG00000124422	rs899340		T	C	0.557562	0.0017	0.0048	0.723214	-0.179387	0.026619	1.59423e-11	-0.00947672	0.0267947	0.72358	0.72358	0.446048	17
CFL2	eQTL_GTEx_Whole_Blood	ENSG00000165410.14	ENSG00000165410	rs17525727		T	C	0.149175	0.0023	0.0065	0.723454	0.434491	0.0419686	4.06621e-25	0.00529355	0.0149688	0.723609	0.723609	0.210035	20
DNAJC16	eQTL_GTEx_Heart_Atrial_Appendage	ENSG00000116138.12	ENSG00000116138	rs12691551		G	C	0.385865	0.0017	0.0048	0.723214	0.177818	0.0277951	1.57975e-10	0.00956034	0.0270352	0.72362	0.72362	0.951674	12
CPPED1	eQTL_GTEx_Whole_Blood	ENSG00000103381.11	ENSG00000103381	rs3748979		A	C	0.168336	0.0023	0.0065	0.723454	0.148668	0.0165925	3.24806e-19	0.0154707	0.0437557	0.723661	0.723661	0.03952	12
ENTPD3	eQTL_GTEx_Muscle_Skeletal	ENSG00000168032.8	ENSG00000168032	rs12635762		A	G	0.61803	-0.0017	0.0048	0.723214	0.247031	0.0408646	1.49313e-09	-0.00688173	0.0194641	0.723668	0.463238	0.0101373	20
KDM3B	eQTL_GTEx_Muscle_Skeletal	ENSG00000120733.13	ENSG00000120733	rs2277067		A	G	0.3779	0.0017	0.0048	0.723214	0.113783	0.0188316	1.52105e-09	0.0149407	0.042258	0.723669	0.723669	0.00319612	20
ERMARD	eQTL_GTEx_Muscle_Skeletal	ENSG00000130023.15	ENSG00000130023	rs2184197		G	C	0.472132	-0.0017	0.0048	0.723214	0.164746	0.0272773	1.54431e-09	-0.0103189	0.0291858	0.723669	0.723669	0.241922	20
SRD5A1	eQTL_GTEx_Liver	ENSG00000145545.11	ENSG00000145545	rs11748532		T	C	0.405918	-0.0017	0.0048	0.723214	0.379163	0.0639599	3.06388e-09	-0.00448356	0.012682	0.723686	0.723686	0.611675	16
CASP9	eQTL_GTEx_Whole_Blood	ENSG00000132906.17	ENSG00000132906	rs12691551		G	C	0.385865	0.0017	0.0048	0.723214	0.148588	0.0253312	4.46945e-09	0.011441	0.0323629	0.723696	0.723696	0.911897	12
MTSS1	eQTL_GTEx_Whole_Blood	ENSG00000170873.18	ENSG00000170873	rs3935197		G	T	0.508174	0.0017	0.0048	0.723214	0.116705	0.0200177	5.53994e-09	0.0145666	0.0412052	0.723702	0.723702	0.42371	10
NUP54	eQTL_GTEx_Liver	ENSG00000138750.14	ENSG00000138750	rs60628055		C	A	0.148459	-0.0023	0.0065	0.723454	0.626599	0.0802341	5.73544e-15	-0.00367061	0.0103841	0.723726	0.723726	0.400012	20
STAB2	eQTL_GTEx_Adipose_Visceral_Omentum	ENSG00000136011.14	ENSG00000136011	rs7303682		C	A	0.474377	0.0017	0.0048	0.723214	-0.254581	0.0448723	1.39941e-08	-0.00667764	0.0188912	0.72373	0.72373	0.0667284	12
SYCE2	eQTL_GTEx_Liver	ENSG00000161860.7	ENSG00000161860	rs1799918		C	G	0.373631	-0.0017	0.0048	0.723214	-0.319615	0.0567251	1.75613e-08	0.0053189	0.0150477	0.723737	0.723737	0.16502	10
TMEM209	eQTL_GTEx_Adipose_Subcutaneous	ENSG00000146842.16	ENSG00000146842	rs62491980		A	C	0.065965	-0.0035	0.0099	0.723687	-0.827162	0.0672254	8.58715e-35	0.00423134	0.0119736	0.723796	0.723796	0.625345	20
SHMT1	eQTL_GTEx_Liver	ENSG00000176974.19	ENSG00000176974	rs6502652		T	C	0.092635	0.0029	0.0082	0.723595	0.634301	0.0715214	7.40114e-19	0.00457196	0.0129379	0.723805	0.0399357	0.226324	20
TRIM65	eQTL_GTEx_Whole_Blood	ENSG00000141569.10	ENSG00000141569	rs7219918		T	C	0.037911	-0.0041	0.0116	0.723752	-0.529031	0.046855	1.45667e-29	0.00775002	0.0219376	0.723882	0.723882	0.011238	20
CPPED1	eQTL_GTEx_Heart_Atrial_Appendage	ENSG00000103381.11	ENSG00000103381	rs3748979		A	C	0.168336	0.0023	0.0065	0.723454	0.233341	0.0403111	7.10174e-09	0.00985682	0.0279082	0.723948	0.723948	0.0617392	12
TMEM209	eQTL_GTEx_Muscle_Skeletal	ENSG00000146842.16	ENSG00000146842	rs62491980		A	C	0.065965	-0.0035	0.0099	0.723687	-0.285514	0.0410944	3.71142e-12	0.0122586	0.0347192	0.72403	0.72403	0.713217	10
TMEM209	eQTL_GTEx_Heart_Atrial_Appendage	ENSG00000146842.16	ENSG00000146842	rs62491980		A	C	0.065965	-0.0035	0.0099	0.723687	-0.527624	0.0769146	6.89258e-12	0.00663351	0.0187883	0.724038	0.724038	0.780094	11
GDPD5	eQTL_GTEx_Adipose_Subcutaneous	ENSG00000158555.14	ENSG00000158555	rs12277421		G	A	0.024651	0.0058	0.0164	0.723595	-0.379451	0.0625019	1.27093e-09	-0.0152852	0.0432936	0.724043	0.724043	0.281915	18
TMEM209	eQTL_GTEx_Heart_Left_Ventricle	ENSG00000146842.16	ENSG00000146842	rs62491980		A	C	0.065965	-0.0035	0.0099	0.723687	-0.522034	0.0778263	1.97739e-11	0.00670454	0.0189906	0.724055	0.724055	0.627219	7
RPL9	eQTL_GTEx_Adipose_Subcutaneous	ENSG00000163682.15	ENSG00000163682	rs2125313		G	A	0.692919	-0.0018	0.0051	0.724132	-0.768953	0.0153865	0	0.00234085	0.00663256	0.724139	0.328063	0.0368412	20
RPL9	eQTL_GTEx_Muscle_Skeletal	ENSG00000163682.15	ENSG00000163682	rs2125313		G	A	0.692919	-0.0018	0.0051	0.724132	-0.766156	0.0154053	0	0.00234939	0.00665678	0.724139	0.155876	0.0833286	20
RPL9	eQTL_GTEx_Adipose_Visceral_Omentum	ENSG00000163682.15	ENSG00000163682	rs2125313		G	A	0.692919	-0.0018	0.0051	0.724132	-0.799616	0.0183593	0	0.00225108	0.00637827	0.724141	0.208307	0.0340838	20
MRPL21	eQTL_GTEx_Adipose_Subcutaneous	ENSG00000197345.12	ENSG00000197345	rs514296		T	G	0.280606	-0.0018	0.0051	0.724132	-0.713408	0.0298246	1.89001e-126	0.0025231	0.00714956	0.724161	0.876347	0.558363	20
RPL9	eQTL_GTEx_Heart_Atrial_Appendage	ENSG00000163682.15	ENSG00000163682	rs2125313		G	A	0.692919	-0.0018	0.0051	0.724132	-0.799899	0.0363211	1.73373e-107	0.00225028	0.00637662	0.724167	0.172922	0.100125	20
RPL9	eQTL_GTEx_Heart_Left_Ventricle	ENSG00000163682.15	ENSG00000163682	rs2125313		G	A	0.692919	-0.0018	0.0051	0.724132	-0.679561	0.0312385	6.33768e-105	0.00264877	0.00750583	0.724167	0.886071	0.0955026	20
MRPL21	eQTL_GTEx_Whole_Blood	ENSG00000197345.12	ENSG00000197345	rs514296		T	G	0.280606	-0.0018	0.0051	0.724132	-0.502518	0.0237104	1.08446e-99	0.00358196	0.0101503	0.724169	0.664671	0.675374	20
MRPL21	eQTL_GTEx_Adipose_Visceral_Omentum	ENSG00000197345.12	ENSG00000197345	rs514296		T	G	0.280606	-0.0018	0.0051	0.724132	-0.650178	0.0318179	8.28026e-93	0.00276847	0.00784518	0.724172	0.871673	0.545585	20
IGHMBP2	eQTL_GTEx_Adipose_Subcutaneous	ENSG00000132740.8	ENSG00000132740	rs514296		T	G	0.280606	-0.0018	0.0051	0.724132	0.730212	0.0369033	3.83969e-87	-0.00246504	0.00698538	0.724175	0.90024	0.532607	20
RPL9	eQTL_GTEx_Whole_Blood	ENSG00000163682.15	ENSG00000163682	rs2125313		G	A	0.692919	-0.0018	0.0051	0.724132	-0.218939	0.0140657	1.24939e-54	0.00822147	0.0233001	0.724201	0.0964085	0.0504	20
SCML4	eQTL_GTEx_Whole_Blood	ENSG00000146285.13	ENSG00000146285	rs12524119		C	A	0.539183	-0.0018	0.0051	0.724132	0.334579	0.0281327	1.28847e-32	-0.0053799	0.0152497	0.724249	0.494921	0.124381	20
RPL9	eQTL_GTEx_Liver	ENSG00000163682.15	ENSG00000163682	rs2125313		G	A	0.692919	-0.0018	0.0051	0.724132	-0.713735	0.0621757	1.67578e-30	0.00252194	0.00714889	0.724257	0.724257	0.105177	20
MCMBP	eQTL_GTEx_Adipose_Subcutaneous	ENSG00000197771.12	ENSG00000197771	rs196214	rs17617337	T	G	0.9793	0.0059	0.0167	0.723869	0.330051	0.0507201	7.65149e-11	0.017876	0.0506728	0.724258	0.724258	0.363266	8
CELA1	eQTL_GTEx_Whole_Blood	ENSG00000139610.1	ENSG00000139610	rs7309232		G	A	0.408562	0.0018	0.0051	0.724132	0.483878	0.0429558	1.96365e-29	0.00371995	0.010545	0.724262	0.724262	0.00504939	20
JAKMIP1	eQTL_GTEx_Whole_Blood	ENSG00000152969.17	ENSG00000152969	rs60046962		T	C	0.529231	0.0018	0.0051	0.724132	-0.278434	0.0248714	4.31667e-29	-0.00646473	0.0183258	0.724264	0.724264	0.789459	20
IGHMBP2	eQTL_GTEx_Muscle_Skeletal	ENSG00000132740.8	ENSG00000132740	rs514296		T	G	0.280606	-0.0018	0.0051	0.724132	0.277359	0.0265413	1.46375e-25	-0.00648978	0.0183982	0.724283	0.934478	0.856523	20
STK17B	eQTL_GTEx_Muscle_Skeletal	ENSG00000081320.10	ENSG00000081320	rs2305568		C	T	0.310215	-0.0018	0.0051	0.724132	0.265028	0.0282991	7.58837e-21	-0.00679174	0.0192569	0.72432	0.72432	0.627327	20
GABRR2	eQTL_GTEx_Heart_Atrial_Appendage	ENSG00000111886.10	ENSG00000111886	rs9294432		T	C	0.45825	0.0018	0.0051	0.724132	0.361111	0.0459415	3.83391e-15	0.00498462	0.0141373	0.724399	0.724399	0.603386	20
KRTAP5-9	eQTL_GTEx_Muscle_Skeletal	ENSG00000254997.3	ENSG00000254997	rs36164574		C	T	0.430994	-0.0018	0.0051	0.724132	-0.325574	0.0434462	6.69428e-14	0.0055287	0.015682	0.724425	0.886413	0.649469	16
TJP2	eQTL_GTEx_Heart_Left_Ventricle	ENSG00000119139.17	ENSG00000119139	rs7350225		G	A	0.372413	-0.0018	0.0051	0.724132	0.280347	0.0378191	1.23615e-13	-0.00642061	0.0182123	0.724432	0.359505	0.663869	17
JAKMIP1	eQTL_GTEx_Adipose_Visceral_Omentum	ENSG00000152969.17	ENSG00000152969	rs60046962		T	C	0.529231	0.0018	0.0051	0.724132	-0.33837	0.0461633	2.3042e-13	-0.00531962	0.0150897	0.724439	0.724439	0.788254	20
ANGPT4	eQTL_GTEx_Adipose_Subcutaneous	ENSG00000101280.7	ENSG00000101280	rs2039161		G	A	0.32705	-0.0018	0.0051	0.724132	-0.203087	0.0307116	3.77319e-11	0.0088632	0.0251481	0.724509	0.724509	0.729382	20
SLC27A5	eQTL_GTEx_Adipose_Visceral_Omentum	ENSG00000083807.9	ENSG00000083807	rs9304814		A	C	0.465324	0.0018	0.0051	0.724132	0.270424	0.0413704	6.29119e-11	0.00665621	0.0188867	0.724517	0.724517	0.237997	18
MSC	eQTL_GTEx_Muscle_Skeletal	ENSG00000178860.8	ENSG00000178860	rs7812453		C	A	0.471437	0.0018	0.0051	0.724132	0.227692	0.0348424	6.3648e-11	0.00790542	0.0224313	0.724518	0.724518	0.217149	9
CRY1	eQTL_GTEx_Muscle_Skeletal	ENSG00000008405.11	ENSG00000008405	rs4964198		C	T	0.568747	-0.0018	0.0051	0.724132	0.177142	0.0279394	2.2943e-10	-0.0101613	0.028835	0.724542	0.724542	0.487311	18
GABRR2	eQTL_GTEx_Heart_Left_Ventricle	ENSG00000111886.10	ENSG00000111886	rs9294432		T	C	0.45825	0.0018	0.0051	0.724132	0.287354	0.0469283	9.1681e-10	0.00626405	0.0177776	0.724571	0.724571	0.599248	11
MAP2K2	eQTL_GTEx_Whole_Blood	ENSG00000126934.13	ENSG00000126934	rs2289859		T	G	0.493333	0.0018	0.0051	0.724132	0.0804228	0.0136609	3.93108e-09	0.0223817	0.0635287	0.724607	0.724607	0.334881	7
PPP6R2	eQTL_GTEx_Heart_Atrial_Appendage	ENSG00000100239.15	ENSG00000100239	rs62241223		T	C	0.449015	0.0018	0.0051	0.724132	-0.174999	0.0299713	5.25488e-09	-0.0102858	0.0291962	0.724615	0.724615	0.594202	20
AP1AR	eQTL_GTEx_Muscle_Skeletal	ENSG00000138660.11	ENSG00000138660	rs10022772		T	A	0.530105	0.0018	0.0051	0.724132	0.15833	0.0272492	6.23095e-09	0.0113687	0.0322706	0.724619	0.724619	0.844087	20
PPP1R13B	eQTL_GTEx_Adipose_Subcutaneous	ENSG00000088808.16	ENSG00000088808	rs67768834		G	C	0.414607	0.0018	0.0051	0.724132	-0.127633	0.0232184	3.86146e-08	-0.0141029	0.0400406	0.724676	0.724676	0.200785	20
PLAT	eQTL_GTEx_Adipose_Subcutaneous	ENSG00000104368.17	ENSG00000104368	rs2020919		G	A	0.066851	-0.0037	0.0105	0.724553	0.402655	0.05253	1.78492e-14	-0.00918901	0.0261045	0.724831	0.933152	0.390334	19
TLCD2	eQTL_GTEx_Whole_Blood	ENSG00000185561.9	ENSG00000185561	rs1107862		A	T	0.714679	-0.0019	0.0054	0.724949	-0.989992	0.0497058	2.8976e-88	0.00191921	0.00545544	0.72499	0.72499	0.0379759	20
RAB29	eQTL_GTEx_Muscle_Skeletal	ENSG00000117280.12	ENSG00000117280	rs947211		G	A	0.75715	0.0019	0.0054	0.724949	0.40543	0.0241315	2.40607e-63	0.00468638	0.0133221	0.725007	0.648721	0.979091	20
RAB29	eQTL_GTEx_Adipose_Subcutaneous	ENSG00000117280.12	ENSG00000117280	rs947211		G	A	0.75715	0.0019	0.0054	0.724949	0.51237	0.032838	6.95202e-55	0.00370826	0.0105419	0.725016	0.673445	0.90612	20
TLCD2	eQTL_GTEx_Muscle_Skeletal	ENSG00000185561.9	ENSG00000185561	rs1107862		A	T	0.714679	-0.0019	0.0054	0.724949	-0.52456	0.0344704	2.69951e-52	0.00362208	0.0102971	0.72502	0.72502	0.0389055	17
REM2	eQTL_GTEx_Whole_Blood	ENSG00000139890.9	ENSG00000139890	rs55714926		A	G	0.102977	-0.0031	0.0088	0.724634	0.149816	0.0233318	1.35292e-10	-0.020692	0.058827	0.72503	0.72503	0.080359	15
TNS2	eQTL_GTEx_Whole_Blood	ENSG00000111077.17	ENSG00000111077	rs73099903		T	C	0.083601	-0.0031	0.0088	0.724634	-0.256284	0.0399193	1.36222e-10	0.012096	0.0343886	0.725031	0.725031	0.930195	20
APH1B	eQTL_GTEx_Adipose_Subcutaneous	ENSG00000138613.13	ENSG00000138613	rs117618017		T	C	0.142	0.0025	0.0071	0.724754	0.318131	0.0424008	6.24014e-14	0.0078584	0.0223424	0.725044	0.725044	0.833733	6
RAB29	eQTL_GTEx_Heart_Atrial_Appendage	ENSG00000117280.12	ENSG00000117280	rs947211		G	A	0.75715	0.0019	0.0054	0.724949	0.495134	0.0396732	9.56235e-36	0.00383735	0.0109105	0.725054	0.861974	0.937692	20
MILR1	eQTL_GTEx_Adipose_Visceral_Omentum	ENSG00000271605.5	ENSG00000271605	rs138176943		A	G	0.057113	0.0044	0.0125	0.724838	0.599639	0.070847	2.5867e-17	0.00733775	0.0208639	0.725066	0.725066	0.991176	13
RAB29	eQTL_GTEx_Heart_Left_Ventricle	ENSG00000117280.12	ENSG00000117280	rs947211		G	A	0.75715	0.0019	0.0054	0.724949	0.36215	0.0317199	3.43345e-30	0.00524644	0.014918	0.725075	0.918495	0.931519	20
MILR1	eQTL_GTEx_Heart_Atrial_Appendage	ENSG00000271605.5	ENSG00000271605	rs138176943		A	G	0.057113	0.0044	0.0125	0.724838	0.71179	0.0861629	1.44484e-16	0.0061816	0.0175773	0.725078	0.725078	0.985795	13
MILR1	eQTL_GTEx_Adipose_Subcutaneous	ENSG00000271605.5	ENSG00000271605	rs138176943		A	G	0.057113	0.0044	0.0125	0.724838	0.526225	0.0663125	2.09589e-15	0.00836144	0.0237775	0.725098	0.725098	0.990476	9
MTCL1	eQTL_GTEx_Heart_Left_Ventricle	ENSG00000168502.17	ENSG00000168502	rs582312		A	C	0.293919	0.0019	0.0054	0.724949	-0.334198	0.0411349	4.4942e-16	-0.00568525	0.0161732	0.725197	0.725197	0.383027	20
MILR1	eQTL_GTEx_Heart_Left_Ventricle	ENSG00000271605.5	ENSG00000271605	rs138176943		A	G	0.057113	0.0044	0.0125	0.724838	0.611995	0.091264	2.00351e-11	0.0071896	0.0204531	0.725201	0.725201	0.984769	10
FARS2	eQTL_GTEx_Whole_Blood	ENSG00000145982.11	ENSG00000145982	rs6925249		T	G	0.253603	-0.0019	0.0054	0.724949	-0.164176	0.0221123	1.13078e-13	0.0115729	0.0329284	0.725245	0.81098	0.13652	20
C11orf91	eQTL_GTEx_Adipose_Subcutaneous	ENSG00000205177.6	ENSG00000205177	rs831611		C	T	0.636816	-0.0019	0.0054	0.724949	-0.328434	0.0473025	3.83112e-12	0.00578503	0.0164628	0.725288	0.725288	0.599802	12
RAB29	eQTL_GTEx_Liver	ENSG00000117280.12	ENSG00000117280	rs863725		T	C	0.757256	0.0019	0.0054	0.724949	0.360176	0.0532757	1.37411e-11	0.0052752	0.015013	0.725306	0.725306	0.967878	20
TLCD2	eQTL_GTEx_Adipose_Subcutaneous	ENSG00000185561.9	ENSG00000185561	rs1107862		A	T	0.714679	-0.0019	0.0054	0.724949	0.156313	0.0237588	4.73141e-11	-0.0121551	0.0345954	0.725326	0.725326	0.0932524	4
MILR1	eQTL_GTEx_Muscle_Skeletal	ENSG00000271605.5	ENSG00000271605	rs138176943		A	G	0.057113	0.0044	0.0125	0.724838	0.435147	0.0774755	1.94776e-08	0.0101115	0.0287823	0.725355	0.725355	0.98159	8
SOS2	eQTL_GTEx_Whole_Blood	ENSG00000100485.11	ENSG00000100485	rs11626250		A	G	0.739833	0.0019	0.0054	0.724949	-0.0657127	0.0108873	1.58273e-09	-0.0289137	0.0823154	0.725397	0.725397	0.211881	20
CAPRIN2	eQTL_GTEx_Muscle_Skeletal	ENSG00000110888.17	ENSG00000110888	rs7032		A	T	0.104526	0.0032	0.0091	0.725102	0.307512	0.0424098	4.13825e-13	0.0104061	0.0296271	0.725412	0.725412	0.31837	15
RSRC2	eQTL_GTEx_Whole_Blood	ENSG00000111011.17	ENSG00000111011	rs7135419		A	T	0.754635	0.0019	0.0054	0.724949	-0.11585	0.0200167	7.13719e-09	-0.0164005	0.0466981	0.725436	0.725436	0.228821	10
C11orf91	eQTL_GTEx_Adipose_Visceral_Omentum	ENSG00000205177.6	ENSG00000205177	rs831611		C	T	0.636816	-0.0019	0.0054	0.724949	-0.184993	0.0329666	2.00538e-08	0.0102707	0.0292476	0.725467	0.725467	0.678424	17
SNTB1	eQTL_GTEx_Whole_Blood	ENSG00000172164.13	ENSG00000172164	rs34261625		C	A	0.0669	0.0032	0.0091	0.725102	0.258536	0.0454854	1.31632e-08	0.0123774	0.0352655	0.725605	0.725605	0.388174	3
ZNF195	eQTL_GTEx_Adipose_Subcutaneous	ENSG00000005801.16	ENSG00000005801	rs2269731		C	T	0.77406	-0.002	0.0057	0.72568	0.440359	0.0348749	1.50202e-36	-0.00454175	0.012949	0.725782	0.725782	0.580068	20
ZNF195	eQTL_GTEx_Muscle_Skeletal	ENSG00000005801.16	ENSG00000005801	rs2269731		C	T	0.77406	-0.002	0.0057	0.72568	0.326483	0.028576	3.13392e-30	-0.00612589	0.017467	0.725804	0.725804	0.726575	20
PRPF4	eQTL_GTEx_Liver	ENSG00000136875.12	ENSG00000136875	rs3810919		T	C	0.226762	0.002	0.0057	0.72568	0.833693	0.0733387	6.05546e-30	0.00239896	0.00684031	0.725806	0.725806	0.392363	20
REEP6	eQTL_GTEx_Muscle_Skeletal	ENSG00000115255.10	ENSG00000115255	rs112373178		T	C	0.289063	-0.002	0.0057	0.72568	0.372293	0.0365897	2.56941e-24	-0.00537211	0.0153196	0.725837	0.725837	0.964923	7
TRIM29	eQTL_GTEx_Adipose_Subcutaneous	ENSG00000137699.16	ENSG00000137699	rs550164		A	G	0.7661	-0.002	0.0057	0.72568	-0.30194	0.0368058	2.33296e-16	0.00662383	0.0188952	0.725921	0.725921	0.440431	20
IKBKB	eQTL_GTEx_Muscle_Skeletal	ENSG00000104365.13	ENSG00000104365	rs6995284		A	G	0.037115	-0.0046	0.0131	0.72548	0.318604	0.0579076	3.75635e-08	-0.014438	0.0412005	0.726015	0.726015	0.855153	13
PRPF4	eQTL_GTEx_Heart_Left_Ventricle	ENSG00000136875.12	ENSG00000136875	rs3810919		T	C	0.226762	0.002	0.0057	0.72568	0.239813	0.035726	1.91241e-11	0.00833983	0.023801	0.726039	0.726039	0.180379	20
PIGH	eQTL_GTEx_Whole_Blood	ENSG00000100564.8	ENSG00000100564	rs11625701		C	T	0.285157	0.002	0.0057	0.72568	0.242615	0.0378062	1.3868e-10	0.00824351	0.0235291	0.726073	0.726073	0.132189	18
CCDC25	eQTL_GTEx_Adipose_Subcutaneous	ENSG00000147419.17	ENSG00000147419	rs79415701		T	C	0.011342	-0.0087	0.0248	0.725734	-0.669971	0.101908	4.88847e-11	0.0129856	0.0370692	0.726108	0.726108	0.737245	11
PXYLP1	eQTL_GTEx_Muscle_Skeletal	ENSG00000155893.12	ENSG00000155893	rs4683588		T	C	0.790649	0.002	0.0057	0.72568	-0.195302	0.0343365	1.28626e-08	-0.0102406	0.029241	0.72618	0.72618	0.550311	17
NLN	eQTL_GTEx_Adipose_Visceral_Omentum	ENSG00000123213.22	ENSG00000123213	rs2561211		A	G	0.25291	0.002	0.0057	0.72568	0.180915	0.0322402	2.00619e-08	0.0110549	0.031568	0.726194	0.726194	0.35169	13
CCDC25	eQTL_GTEx_Adipose_Visceral_Omentum	ENSG00000147419.17	ENSG00000147419	rs79415701		T	C	0.011342	-0.0087	0.0248	0.725734	-0.856077	0.149339	9.89992e-09	0.0101626	0.0290236	0.726225	0.726225	0.70703	9
TRABD	eQTL_GTEx_Whole_Blood	ENSG00000170638.9	ENSG00000170638	rs75107793		A	G	0.071227	0.0035	0.01	0.726339	-0.418228	0.037292	3.44333e-29	-0.00836864	0.023922	0.726467	0.56583	0.731781	20
MAIP1	eQTL_GTEx_Whole_Blood	ENSG00000162972.10	ENSG00000162972	rs281766		G	T	0.806276	-0.0021	0.006	0.726339	-0.207639	0.0249791	9.37097e-17	0.0101137	0.0289219	0.726571	0.726571	0.156552	20
H6PD	eQTL_GTEx_Adipose_Visceral_Omentum	ENSG00000049239.12	ENSG00000049239	rs3753271		T	C	0.256064	0.0021	0.006	0.726339	-0.178871	0.0277502	1.1503e-10	-0.0117403	0.0335931	0.726725	0.726725	0.331647	4
YDJC	eQTL_GTEx_Muscle_Skeletal	ENSG00000161179.13	ENSG00000161179	rs861825		T	C	0.182714	0.0021	0.006	0.726339	-0.228956	0.0357369	1.48684e-10	-0.00917207	0.026245	0.72673	0.72673	0.66909	20
ATP1B1	eQTL_GTEx_Heart_Atrial_Appendage	ENSG00000143153.12	ENSG00000143153	rs1517742		G	A	0.095577	0.0028	0.008	0.726339	0.262804	0.0433657	1.35965e-09	0.0106543	0.0304917	0.726776	0.726776	0.698753	14
UBE2G2	eQTL_GTEx_Heart_Left_Ventricle	ENSG00000184787.18	ENSG00000184787	rs674696		T	C	0.29035	0.0021	0.006	0.726339	0.191526	0.0349611	4.29518e-08	0.0109646	0.0313912	0.726873	0.726873	0.968857	8
RAP1A	eQTL_GTEx_Adipose_Subcutaneous	ENSG00000116473.14	ENSG00000116473	rs72695285		A	C	0.167767	-0.0022	0.0063	0.726934	-0.347751	0.0288916	2.28726e-33	0.00632637	0.018124	0.727045	0.457176	0.450532	20
RHOT1	eQTL_GTEx_Whole_Blood	ENSG00000126858.16	ENSG00000126858	rs7208838		C	T	0.166166	0.0022	0.0063	0.726934	-0.128868	0.0144699	5.29453e-19	-0.0170717	0.0489248	0.727136	0.727136	0.253598	20
WDR24	eQTL_GTEx_Adipose_Subcutaneous	ENSG00000127580.15	ENSG00000127580	rs13336260		C	A	0.19771	0.0022	0.0063	0.726934	0.258383	0.0324848	1.80634e-15	0.00851449	0.0244059	0.727187	0.727187	0.0642386	20
ZNF721	eQTL_GTEx_Whole_Blood	ENSG00000182903.15	ENSG00000182903	rs58901025		A	G	0.03654	-0.0044	0.0126	0.726934	-0.396953	0.0538753	1.73206e-13	0.0110844	0.0317774	0.727228	0.727228	0.417071	13
TIPIN	eQTL_GTEx_Adipose_Subcutaneous	ENSG00000075131.9	ENSG00000075131	rs62010229		C	G	0.073159	0.003	0.0086	0.727212	1.23204	0.0801064	2.22777e-53	0.00243499	0.00698209	0.727279	0.755262	0.258539	20
SLFN11	eQTL_GTEx_Muscle_Skeletal	ENSG00000172716.16	ENSG00000172716	rs1545283		T	C	0.098228	0.0029	0.0083	0.726791	-0.273874	0.0479395	1.11062e-08	-0.0105888	0.0303625	0.72728	0.72728	0.622213	13
MPPED1	eQTL_GTEx_Liver	ENSG00000186732.13	ENSG00000186732	rs73170005		A	G	0.078138	-0.003	0.0086	0.727212	-0.815222	0.10903	7.59942e-14	0.00367998	0.0105607	0.727496	0.727496	0.260006	20
DDX51	eQTL_GTEx_Adipose_Subcutaneous	ENSG00000185163.9	ENSG00000185163	rs1133694		T	C	0.171559	-0.0023	0.0066	0.727476	0.298957	0.0278159	6.07517e-27	-0.00769341	0.0220884	0.727614	0.650457	0.525555	20
HAAO	eQTL_GTEx_Whole_Blood	ENSG00000162882.14	ENSG00000162882	rs10181233		G	A	0.809633	0.0023	0.0066	0.727476	0.289801	0.0392305	1.5002e-13	0.00793648	0.0227996	0.727767	0.918522	0.30358	20
DDX51	eQTL_GTEx_Whole_Blood	ENSG00000185163.9	ENSG00000185163	rs1133694		T	C	0.171559	-0.0023	0.0066	0.727476	0.102714	0.0155094	3.52738e-11	-0.0223923	0.064345	0.727838	0.733366	0.659809	19
DDX51	eQTL_GTEx_Adipose_Visceral_Omentum	ENSG00000185163.9	ENSG00000185163	rs1133694		T	C	0.171559	-0.0023	0.0066	0.727476	0.179501	0.0280398	1.53715e-10	-0.0128133	0.036823	0.727863	0.727863	0.512542	14
LDHA	pQTL_FENLAND	X15414_316_LDHA	ENSG00000134333	rs111294128		A	G	0.98778	0.0086	0.0247	0.727706	0.4574	0.0558806	2.716e-16	0.0188019	0.0540497	0.727943	0.727943	0.606394	10
FASTKD1	eQTL_GTEx_Adipose_Subcutaneous	ENSG00000138399.17	ENSG00000138399	rs1446898		T	G	0.13135	-0.0024	0.0069	0.727971	0.331041	0.029416	2.21877e-29	-0.00724986	0.0208533	0.728096	0.356037	0.513156	20
TMX1	eQTL_GTEx_Liver	ENSG00000139921.12	ENSG00000139921	rs34953083		G	A	0.55765	-0.0016	0.0046	0.727971	0.321607	0.0434353	1.31859e-13	-0.00497502	0.0143189	0.728259	0.728259	0.111258	20
C19orf84	eQTL_GTEx_Adipose_Visceral_Omentum	ENSG00000262874.1	ENSG00000262874	rs3826664		C	T	0.151923	0.0024	0.0069	0.727971	0.489512	0.0682364	7.29614e-13	0.00490284	0.0141122	0.728277	0.728277	0.595777	8
MGAT1	eQTL_GTEx_Whole_Blood	ENSG00000131446.16	ENSG00000131446	rs79782976		T	C	0.052497	0.004	0.0115	0.727971	0.30866	0.0449957	6.89742e-12	0.0129592	0.0373057	0.728306	0.728306	0.32906	11
EPS8L3	eQTL_GTEx_Heart_Left_Ventricle	ENSG00000198758.10	ENSG00000198758	rs3818562		A	G	0.48325	0.0016	0.0046	0.727971	0.350401	0.0581318	1.6631e-09	0.0045662	0.0131497	0.728405	0.728405	0.231048	7
ULBP2	eQTL_GTEx_Adipose_Subcutaneous	ENSG00000131015.4	ENSG00000131015	rs1951931		A	C	0.145325	-0.0024	0.0069	0.727971	-0.305772	0.0516231	3.15818e-09	0.00784899	0.0226047	0.72842	0.72842	0.487352	9
CD84	eQTL_GTEx_Whole_Blood	ENSG00000066294.14	ENSG00000066294	rs7555826		T	C	0.932489	-0.0032	0.0092	0.727971	-0.205078	0.0360675	1.30093e-08	0.0156038	0.0449448	0.728458	0.728458	0.153055	9
YWHAQ	eQTL_GTEx_Heart_Atrial_Appendage	ENSG00000134308.13	ENSG00000134308	rs62118019		G	A	0.159788	0.0024	0.0069	0.727971	-0.189986	0.0343068	3.062e-08	-0.0126325	0.03639	0.728485	0.728485	0.717305	5
KCNJ16	eQTL_GTEx_Liver	ENSG00000153822.13	ENSG00000153822	rs6501372		C	G	0.85658	0.0024	0.0069	0.727971	0.483526	0.0876005	3.39633e-08	0.00496354	0.0142985	0.728488	0.728488	0.402027	7
SRD5A1	eQTL_GTEx_Whole_Blood	ENSG00000145545.11	ENSG00000145545	rs508415		T	C	0.1235	0.0025	0.0072	0.728424	0.531255	0.0371726	2.47011e-46	0.00470584	0.0135568	0.728501	0.728501	0.798601	20
CITED4	eQTL_GTEx_Whole_Blood	ENSG00000179862.6	ENSG00000179862	rs12751530		G	A	0.10125	-0.0025	0.0072	0.728424	0.462656	0.0342773	1.61871e-41	-0.00540358	0.0155675	0.728511	0.779234	0.150648	20
SIGLEC12	eQTL_GTEx_Whole_Blood	ENSG00000254521.6	ENSG00000254521	rs3829658		A	G	0.66395	0.0017	0.0049	0.728637	-0.828582	0.0391105	1.29438e-99	-0.0020517	0.00591451	0.728672	0.87691	0.0674672	20
WDR18	eQTL_GTEx_Whole_Blood	ENSG00000065268.10	ENSG00000065268	rs4806884		G	C	0.534	0.0017	0.0049	0.728637	-0.32524	0.0208023	4.21944e-55	-0.00522691	0.0150695	0.728702	0.0564236	0.0319285	20
ADAM19	eQTL_GTEx_Adipose_Subcutaneous	ENSG00000135074.15	ENSG00000135074	rs7728609		T	C	0.340934	0.0017	0.0049	0.728637	0.366032	0.024555	2.98361e-50	0.0046444	0.0133904	0.728708	0.574642	0.746868	20
NT5DC1	eQTL_GTEx_Muscle_Skeletal	ENSG00000178425.13	ENSG00000178425	rs12207151		G	A	0.425807	0.0017	0.0049	0.728637	-0.336291	0.0249911	2.82274e-41	-0.00505515	0.0145756	0.728724	0.801918	0.200946	20
ALX4	eQTL_GTEx_Adipose_Subcutaneous	ENSG00000052850.5	ENSG00000052850	rs3824915		G	C	0.503	-0.0017	0.0049	0.728637	0.461639	0.0363941	7.21296e-37	-0.00368253	0.0106183	0.728735	0.728735	0.554329	20
ZNF404	eQTL_GTEx_Adipose_Visceral_Omentum	ENSG00000176222.8	ENSG00000176222	rs8106090		G	A	0.486796	0.0017	0.0049	0.728637	-0.362224	0.0300603	1.94188e-33	-0.00469323	0.0135331	0.728745	0.728745	0.437315	20
HTATIP2	eQTL_GTEx_Muscle_Skeletal	ENSG00000109854.13	ENSG00000109854	rs4757940		T	C	0.531873	0.0017	0.0049	0.728637	0.192714	0.0171726	3.1744e-29	0.00882136	0.0254384	0.728762	0.507002	0.649161	20
SIGLEC12	eQTL_GTEx_Heart_Atrial_Appendage	ENSG00000254521.6	ENSG00000254521	rs3829658		A	G	0.66395	0.0017	0.0049	0.728637	-0.588504	0.0562486	1.28349e-25	-0.00288868	0.00833077	0.728781	0.728781	0.0855712	20
TIMM10	eQTL_GTEx_Whole_Blood	ENSG00000134809.8	ENSG00000134809	rs4939148		T	C	0.338953	0.0017	0.0049	0.728637	-0.276106	0.0277268	2.32491e-23	-0.00615706	0.0177576	0.728795	0.319061	0.154526	20
PCGF5	eQTL_GTEx_Heart_Atrial_Appendage	ENSG00000180628.14	ENSG00000180628	rs2901176		A	G	0.595812	-0.0017	0.0049	0.728637	0.253293	0.02657	1.5275e-21	-0.00671159	0.019358	0.72881	0.72881	0.548341	20
MRM2	eQTL_GTEx_Adipose_Visceral_Omentum	ENSG00000122687.17	ENSG00000122687	rs7810970		G	A	0.378921	-0.0017	0.0049	0.728637	0.242726	0.0261755	1.80964e-20	-0.00700378	0.0202015	0.72882	0.234247	0.456132	20
ADAM19	eQTL_GTEx_Adipose_Visceral_Omentum	ENSG00000135074.15	ENSG00000135074	rs7728609		T	C	0.340934	0.0017	0.0049	0.728637	0.280139	0.034417	3.9676e-16	0.00606842	0.0175072	0.728874	0.728874	0.7539	20
ALX4	eQTL_GTEx_Adipose_Visceral_Omentum	ENSG00000052850.5	ENSG00000052850	rs3824915		G	C	0.503	-0.0017	0.0049	0.728637	0.346413	0.0428241	6.00579e-16	-0.00490744	0.014158	0.728877	0.728877	0.70421	13
ARFIP1	eQTL_GTEx_Heart_Atrial_Appendage	ENSG00000164144.15	ENSG00000164144	rs4504228		T	C	0.381334	0.0017	0.0049	0.728637	-0.284847	0.035788	1.73032e-15	-0.00596812	0.0172186	0.728885	0.728885	0.277935	20
ST6GALNAC1	eQTL_GTEx_Whole_Blood	ENSG00000070526.14	ENSG00000070526	rs60238260		C	T	0.387504	0.0017	0.0049	0.728637	-0.291571	0.0376585	9.74858e-15	-0.00583048	0.0168224	0.728899	0.936995	0.63865	20
IRAK1BP1	eQTL_GTEx_Liver	ENSG00000146243.13	ENSG00000146243	rs9359337		T	C	0.366694	0.0017	0.0049	0.728637	0.549382	0.0714399	1.46983e-14	0.00309439	0.00892819	0.728902	0.728902	0.807492	20
CEP170	eQTL_GTEx_Heart_Atrial_Appendage	ENSG00000143702.15	ENSG00000143702	rs10926972		G	A	0.35675	0.0017	0.0049	0.728637	0.220762	0.030012	1.89786e-13	0.0077006	0.0222205	0.728927	0.728927	0.781102	20
ADAM19	eQTL_GTEx_Heart_Left_Ventricle	ENSG00000135074.15	ENSG00000135074	rs7728609		T	C	0.340934	0.0017	0.0049	0.728637	0.216942	0.0323803	2.08697e-11	0.0078362	0.0226169	0.728986	0.728986	0.755264	20
GPBAR1	eQTL_GTEx_Heart_Atrial_Appendage	ENSG00000179921.14	ENSG00000179921	rs11554825		T	C	0.559829	0.0017	0.0049	0.728637	0.325628	0.0495467	4.95959e-11	0.00522068	0.0150688	0.729	0.729	0.735902	18
SAP25	eQTL_GTEx_Whole_Blood	ENSG00000205307.11	ENSG00000205307	rs145820086		G	C	0.01819	0.0067	0.0193	0.728478	0.356158	0.0651583	4.60193e-08	0.0188119	0.0542986	0.729003	0.729003	0.631799	3
KLHL7	eQTL_GTEx_Adipose_Visceral_Omentum	ENSG00000122550.17	ENSG00000122550	rs11772019		G	A	0.129452	-0.0026	0.0075	0.728842	0.373746	0.043239	5.44111e-18	-0.0069566	0.0200832	0.729051	0.729051	0.484353	17
CDKN2D	eQTL_GTEx_Whole_Blood	ENSG00000129355.6	ENSG00000129355	rs11672361		G	A	0.517283	0.0017	0.0049	0.728637	0.0901959	0.0151063	2.36177e-09	0.0188479	0.0544178	0.729076	0.729076	0.341654	18
ADAM19	eQTL_GTEx_Heart_Atrial_Appendage	ENSG00000135074.15	ENSG00000135074	rs3734030		A	G	0.340688	0.0017	0.0049	0.728637	0.200802	0.0336766	2.48177e-09	0.00846605	0.0244434	0.729078	0.729078	0.739165	20
PALM	eQTL_GTEx_Muscle_Skeletal	ENSG00000099864.17	ENSG00000099864	rs4919822		C	T	0.428665	-0.0017	0.0049	0.728637	-0.167262	0.0284183	3.96334e-09	0.0101637	0.0293462	0.729089	0.923285	0.176661	8
NMT1	pQTL_FENLAND	X5196_7_NMT1	ENSG00000136448	rs9899380		C	G	0.431084	0.0017	0.0049	0.728637	0.0745	0.0128496	6.71699e-09	0.0228188	0.0658895	0.729103	0.729103	0.647486	20
DDIAS	eQTL_GTEx_Heart_Atrial_Appendage	ENSG00000165490.12	ENSG00000165490	rs10431163		A	G	0.466902	0.0017	0.0049	0.728637	-0.278216	0.0484353	9.24252e-09	-0.00611036	0.0176443	0.729112	0.729112	0.235959	18
SLC22A23	eQTL_GTEx_Muscle_Skeletal	ENSG00000137266.14	ENSG00000137266	rs9405203		T	G	0.363686	0.0017	0.0049	0.728637	-0.175294	0.0307876	1.24349e-08	-0.00969799	0.0280049	0.72912	0.72912	0.307047	14
NFIB	eQTL_GTEx_Adipose_Subcutaneous	ENSG00000147862.15	ENSG00000147862	rs7023898		A	G	0.396057	0.0017	0.0049	0.728637	0.151373	0.0268637	1.752e-08	0.0112305	0.0324317	0.72913	0.72913	0.127785	20
ZP3	eQTL_GTEx_Muscle_Skeletal	ENSG00000188372.14	ENSG00000188372	rs11762806		G	A	0.3122	0.0018	0.0052	0.729227	1.21689	0.0503926	7.79899e-129	0.00147918	0.00427363	0.729254	0.499376	0.483283	20
ZP3	eQTL_GTEx_Adipose_Subcutaneous	ENSG00000188372.14	ENSG00000188372	rs11762806		G	A	0.3122	0.0018	0.0052	0.729227	1.143	0.0570962	3.7733e-89	0.0015748	0.00455011	0.729266	0.27657	0.536285	20
NCAPD2	eQTL_GTEx_Adipose_Subcutaneous	ENSG00000010292.12	ENSG00000010292	rs1319389		A	G	0.729102	-0.0018	0.0052	0.729227	0.370829	0.0277666	1.10464e-40	-0.00485399	0.0140273	0.729314	0.729314	0.132138	20
RHBDF2	eQTL_GTEx_Adipose_Subcutaneous	ENSG00000129667.12	ENSG00000129667	rs12940443		T	C	0.672213	-0.0018	0.0052	0.729227	-0.311463	0.0250577	1.79981e-35	0.00577918	0.0167019	0.729328	0.729328	0.841353	15
AANAT	eQTL_GTEx_Adipose_Subcutaneous	ENSG00000129673.9	ENSG00000129673	rs12940443		T	C	0.672213	-0.0018	0.0052	0.729227	-0.572446	0.0510003	3.09594e-29	0.0031444	0.00908815	0.729351	0.729351	0.848112	19
RHBDF2	eQTL_GTEx_Adipose_Visceral_Omentum	ENSG00000129667.12	ENSG00000129667	rs12940443		T	C	0.672213	-0.0018	0.0052	0.729227	-0.282842	0.026577	1.89256e-26	0.00636398	0.0183945	0.729365	0.729365	0.855114	15
AANAT	eQTL_GTEx_Whole_Blood	ENSG00000129673.9	ENSG00000129673	rs12940443		T	C	0.672213	-0.0018	0.0052	0.729227	-0.385344	0.0370761	2.6593e-25	0.00467115	0.0135019	0.729371	0.729371	0.840932	17
AANAT	eQTL_GTEx_Adipose_Visceral_Omentum	ENSG00000129673.9	ENSG00000129673	rs12940443		T	C	0.672213	-0.0018	0.0052	0.729227	-0.387423	0.0422527	4.76568e-20	0.00464608	0.0134316	0.729412	0.729412	0.821685	14
KCNS3	eQTL_GTEx_Liver	ENSG00000170745.11	ENSG00000170745	rs1841654		A	G	0.287213	-0.0018	0.0052	0.729227	0.733431	0.0820601	3.97247e-19	-0.00245422	0.00709528	0.729422	0.729422	0.664692	20
PRDX6	eQTL_GTEx_Muscle_Skeletal	ENSG00000117592.8	ENSG00000117592	rs4916220		C	T	0.704923	-0.0018	0.0052	0.729227	-0.129873	0.0174951	1.14165e-13	0.0138597	0.0400826	0.72951	0.72951	0.34072	20
PEX10	eQTL_GTEx_Heart_Left_Ventricle	ENSG00000157911.9	ENSG00000157911	rs3736330		T	C	0.2967	-0.0018	0.0052	0.729227	0.250161	0.0337143	1.17091e-13	-0.00719537	0.0208092	0.72951	0.72951	0.413544	8
NAA60	eQTL_GTEx_Muscle_Skeletal	ENSG00000122390.17	ENSG00000122390	rs37838		A	G	0.322004	0.0018	0.0052	0.729227	-0.229954	0.0311367	1.52103e-13	-0.00782765	0.022638	0.729512	0.729512	0.0400494	20
SNX6	eQTL_GTEx_Heart_Left_Ventricle	ENSG00000129515.18	ENSG00000129515	rs11847241		C	T	0.628752	0.0018	0.0052	0.729227	-0.18505	0.0251263	1.77433e-13	-0.0097271	0.0281315	0.729514	0.729514	0.407233	20
TBC1D4	eQTL_GTEx_Whole_Blood	ENSG00000136111.12	ENSG00000136111	rs9543903		A	G	0.425661	0.0018	0.0052	0.729227	0.133543	0.0188573	1.42337e-12	0.0134788	0.0389853	0.729537	0.460657	0.673797	11
CD47	eQTL_GTEx_Whole_Blood	ENSG00000196776.14	ENSG00000196776	rs35159203		T	C	0.43544	-0.0018	0.0052	0.729227	0.109275	0.0167534	6.91253e-11	-0.0164722	0.0476533	0.729593	0.729593	0.136818	20
FBLIM1	eQTL_GTEx_Adipose_Subcutaneous	ENSG00000162458.12	ENSG00000162458	rs10927846		A	T	0.334372	0.0018	0.0052	0.729227	0.162337	0.0255849	2.22372e-10	0.011088	0.0320798	0.729613	0.729613	0.541111	19
RGS9BP	eQTL_GTEx_Heart_Atrial_Appendage	ENSG00000186326.3	ENSG00000186326	rs259292		A	G	0.659267	-0.0018	0.0052	0.729227	-0.284732	0.045087	2.69862e-10	0.00632173	0.0182902	0.729617	0.729617	0.137557	20
RHBDF2	eQTL_GTEx_Whole_Blood	ENSG00000129667.12	ENSG00000129667	rs12940443		T	C	0.672213	-0.0018	0.0052	0.729227	-0.146395	0.0234545	4.3294e-10	0.0122955	0.0355749	0.729626	0.729626	0.77838	8
IDH2	eQTL_GTEx_Adipose_Visceral_Omentum	ENSG00000182054.9	ENSG00000182054	rs62019188		A	G	0.580818	-0.0018	0.0052	0.729227	0.152295	0.0246326	6.30329e-10	-0.0118192	0.0341977	0.729634	0.729634	0.215105	6
RHBDF2	eQTL_GTEx_Heart_Left_Ventricle	ENSG00000129667.12	ENSG00000129667	rs12940443		T	C	0.672213	-0.0018	0.0052	0.729227	-0.186114	0.0309218	1.75648e-09	0.00967149	0.027986	0.729656	0.729656	0.772822	6
RAD51D	eQTL_GTEx_Whole_Blood	ENSG00000185379.20	ENSG00000185379	rs77591182		C	T	0.0978	0.0027	0.0078	0.729227	0.179335	0.0313642	1.07893e-08	0.0150556	0.0435737	0.729703	0.729703	0.576953	11
ELK4	eQTL_GTEx_Adipose_Subcutaneous	ENSG00000158711.13	ENSG00000158711	rs12048275		T	C	0.673112	0.0018	0.0052	0.729227	-0.113591	0.0203514	2.38477e-08	-0.0158463	0.0458662	0.729726	0.729726	0.723899	20
ACAD11	eQTL_GTEx_Muscle_Skeletal	ENSG00000240303.7	ENSG00000240303	rs113673222		A	T	0.015059	-0.0066	0.0191	0.729681	-0.727892	0.0912035	1.45198e-15	0.00906728	0.0262647	0.729924	0.770746	0.25909	11
MED19	eQTL_GTEx_Adipose_Subcutaneous	ENSG00000156603.15	ENSG00000156603	rs612688		G	A	0.235174	0.0019	0.0055	0.729753	0.389217	0.0422941	3.49262e-20	0.0048816	0.0141409	0.729935	0.613625	0.552641	20
MED19	eQTL_GTEx_Whole_Blood	ENSG00000156603.15	ENSG00000156603	rs612688		G	A	0.235174	0.0019	0.0055	0.729753	0.258181	0.0294986	2.09034e-18	0.00735918	0.0213195	0.729955	0.566984	0.818712	20
GGH	eQTL_GTEx_Whole_Blood	ENSG00000137563.11	ENSG00000137563	rs17192653		G	A	0.094275	0.0028	0.0081	0.729584	0.298682	0.0466418	1.51618e-10	0.00937452	0.0271586	0.729962	0.940745	0.81985	20
PEX10	eQTL_GTEx_Adipose_Subcutaneous	ENSG00000157911.9	ENSG00000157911	rs1129332		T	C	0.301225	-0.0019	0.0055	0.729753	0.209211	0.0243935	9.77896e-18	-0.00908174	0.0263106	0.729963	0.729963	0.757454	18
PEX10	eQTL_GTEx_Muscle_Skeletal	ENSG00000157911.9	ENSG00000157911	rs1129332		T	C	0.301225	-0.0019	0.0055	0.729753	0.180207	0.0216423	8.31848e-17	-0.0105434	0.0305467	0.729976	0.391099	0.532525	11
DDHD2	eQTL_GTEx_Adipose_Visceral_Omentum	ENSG00000085788.13	ENSG00000085788	rs10113411		C	A	0.23759	0.0019	0.0055	0.729753	0.201066	0.0290329	4.3455e-12	0.00944963	0.0273882	0.730075	0.730075	0.359535	10
SOWAHC	eQTL_GTEx_Heart_Left_Ventricle	ENSG00000198142.4	ENSG00000198142	rs28464477		T	C	0.240546	0.0019	0.0055	0.729753	-0.302651	0.047702	2.22983e-10	-0.00627786	0.0181997	0.730137	0.730137	0.605725	20
ODF3L2	eQTL_GTEx_Adipose_Subcutaneous	ENSG00000181781.9	ENSG00000181781	rs36119792		A	G	0.743967	0.0019	0.0055	0.729753	0.329197	0.0563731	5.23213e-09	0.00577162	0.0167365	0.730206	0.654701	0.598471	15
GPHN	eQTL_GTEx_Heart_Atrial_Appendage	ENSG00000171723.15	ENSG00000171723	rs117939387		A	G	0.013963	-0.0268	0.0776	0.729823	0.822599	0.148586	3.09134e-08	-0.0325797	0.0945185	0.730327	0.730327	0.983007	15
PHYH	eQTL_GTEx_Adipose_Subcutaneous	ENSG00000107537.13	ENSG00000107537	rs2985297		A	G	0.742174	0.002	0.0058	0.730224	-0.219696	0.022833	6.46403e-22	-0.00910349	0.0264171	0.73039	0.849309	0.878891	20
GOLGA8H	eQTL_GTEx_Adipose_Visceral_Omentum	ENSG00000261794.1	ENSG00000261794	rs62014606		G	A	0.28067	-0.002	0.0058	0.730224	0.443884	0.0523782	2.35909e-17	-0.00450568	0.0130773	0.730438	0.730438	0.472508	20
CCL16	pQTL_FENLAND	X4913_78_CCL16	ENSG00000275152	rs10445391		A	G	0.908929	-0.0031	0.009	0.730512	1.4494	0.0173	0	-0.00213882	0.00620952	0.730514	0.281524	0.617285	20
ARGLU1	eQTL_GTEx_Adipose_Subcutaneous	ENSG00000134884.13	ENSG00000134884	rs12430906		C	T	0.302904	0.002	0.0058	0.730224	-0.153853	0.0243714	2.73923e-10	-0.0129994	0.0377545	0.73061	0.73061	0.535537	9
PPP1R27	eQTL_GTEx_Muscle_Skeletal	ENSG00000182676.4	ENSG00000182676	rs11558886		T	G	0.20395	0.002	0.0058	0.730224	0.231796	0.0392147	3.40161e-09	0.00862828	0.0250645	0.730664	0.730664	0.451549	10
DHRS4L2	eQTL_GTEx_Muscle_Skeletal	ENSG00000187630.15	ENSG00000187630	rs2273946		C	G	0.344693	-0.0021	0.0061	0.730649	-0.444585	0.032051	9.47313e-44	0.00472351	0.0137249	0.730729	0.940335	0.454854	20
DHRS4L2	eQTL_GTEx_Heart_Left_Ventricle	ENSG00000187630.15	ENSG00000187630	rs2273946		C	G	0.344693	-0.0021	0.0061	0.730649	-0.545895	0.0483451	1.44328e-29	0.00384689	0.0111795	0.730769	0.432714	0.404589	20
DHRS4L2	eQTL_GTEx_Heart_Atrial_Appendage	ENSG00000187630.15	ENSG00000187630	rs2273946		C	G	0.344693	-0.0021	0.0061	0.730649	-0.552759	0.0521973	3.32264e-26	0.00379912	0.0110414	0.730786	0.769952	0.268612	20
ATP6V1E1	eQTL_GTEx_Adipose_Subcutaneous	ENSG00000131100.12	ENSG00000131100	rs3532		C	T	0.181392	0.0021	0.0061	0.730649	-0.244387	0.0235506	3.15235e-25	-0.00859293	0.0249741	0.730791	0.730791	0.686331	20
INVS	eQTL_GTEx_Muscle_Skeletal	ENSG00000119509.12	ENSG00000119509	rs12552666		A	C	0.1659	0.0021	0.0061	0.730649	0.453644	0.0448484	4.73787e-24	0.00462918	0.0134545	0.730799	0.730799	0.0157597	20
ATP6V1E1	eQTL_GTEx_Muscle_Skeletal	ENSG00000131100.12	ENSG00000131100	rs3532		C	T	0.181392	0.0021	0.0061	0.730649	-0.222168	0.023256	1.25791e-21	-0.00945231	0.0274745	0.730817	0.730817	0.663504	20
ATP6V1E1	eQTL_GTEx_Whole_Blood	ENSG00000131100.12	ENSG00000131100	rs3532		C	T	0.181392	0.0021	0.0061	0.730649	-0.166203	0.0177022	6.06808e-21	-0.0126352	0.0367268	0.730823	0.730823	0.690701	20
CPM	pQTL_FENLAND	X9416_77_CPM	ENSG00000135678	rs7976135		T	C	0.188476	0.0021	0.0061	0.730649	-0.1522	0.0166928	7.67304e-20	-0.0137976	0.0401074	0.730833	0.299683	0.590202	20
DHRS4	eQTL_GTEx_Heart_Left_Ventricle	ENSG00000157326.18	ENSG00000157326	rs2273946		C	G	0.344693	-0.0021	0.0061	0.730649	-0.348904	0.043563	1.15467e-15	0.00601885	0.0174995	0.730888	0.606312	0.591883	20
KCNAB2	eQTL_GTEx_Heart_Left_Ventricle	ENSG00000069424.14	ENSG00000069424	rs4908697		A	G	0.189531	-0.0021	0.0061	0.730649	0.406268	0.060108	1.38975e-11	-0.005169	0.0150342	0.730984	0.730984	0.50085	20
NID1	eQTL_GTEx_Whole_Blood	ENSG00000116962.14	ENSG00000116962	rs35788378		T	A	0.26406	-0.0021	0.0061	0.730649	0.235621	0.0356217	3.727e-11	-0.00891262	0.0259241	0.730999	0.730999	0.0633649	13
MEST	eQTL_GTEx_Whole_Blood	ENSG00000106484.14	ENSG00000106484	rs3800564		T	C	0.808682	-0.0021	0.0061	0.730649	0.320181	0.0521369	8.1921e-10	-0.00655879	0.0190816	0.731055	0.332702	0.789817	14
RGS6	eQTL_GTEx_Heart_Atrial_Appendage	ENSG00000182732.16	ENSG00000182732	rs36139360		C	T	0.209974	-0.0021	0.0061	0.730649	0.201828	0.0354543	1.25107e-08	-0.0104049	0.030279	0.731121	0.731121	0.904166	15
OPN1SW	eQTL_GTEx_Whole_Blood	ENSG00000128617.2	ENSG00000128617	rs142254096		G	C	0.012705	0.0076	0.0221	0.730928	1.87266	0.210938	6.8201e-19	0.0040584	0.0118102	0.731122	0.731122
FAM162A	eQTL_GTEx_Heart_Left_Ventricle	ENSG00000114023.15	ENSG00000114023	rs73188330		A	G	0.015906	-0.0075	0.0218	0.730819	0.471374	0.0701699	1.84724e-11	-0.0159109	0.0463084	0.731157	0.731157	0.15393	3
GGA3	eQTL_GTEx_Adipose_Subcutaneous	ENSG00000125447.16	ENSG00000125447	rs4789158		A	G	0.836262	0.0022	0.0064	0.731034	-0.357549	0.0347838	8.74655e-25	-0.006153	0.0179096	0.731179	0.731179	0.00990052	20
ECI1	eQTL_GTEx_Heart_Atrial_Appendage	ENSG00000167969.12	ENSG00000167969	rs34713291		G	T	0.153842	-0.0022	0.0064	0.731034	-0.236499	0.0290568	3.97894e-16	0.00930237	0.0270855	0.731265	0.731265	0.793181	18
GPR137B	eQTL_GTEx_Heart_Atrial_Appendage	ENSG00000077585.13	ENSG00000077585	rs6696520		C	G	0.158112	0.0023	0.0067	0.731385	0.885209	0.0631112	1.0779e-44	0.00259826	0.0075711	0.731462	0.615213	0.399885	20
ECI1	eQTL_GTEx_Adipose_Subcutaneous	ENSG00000167969.12	ENSG00000167969	rs34713291		G	T	0.153842	-0.0022	0.0064	0.731034	-0.144744	0.0252342	9.69299e-09	0.0151992	0.0442953	0.731497	0.731497	0.741278	12
RRP1	eQTL_GTEx_Heart_Left_Ventricle	ENSG00000160214.12	ENSG00000160214	rs2838364		T	C	0.166116	-0.0022	0.0064	0.731034	-0.217526	0.0390161	2.47123e-08	0.0101137	0.0294776	0.731524	0.731524	0.817769	16
RNF6	eQTL_GTEx_Muscle_Skeletal	ENSG00000127870.16	ENSG00000127870	rs481432		C	T	0.18683	0.0022	0.0064	0.731034	0.115407	0.0207613	2.71708e-08	0.019063	0.0555618	0.731527	0.731527	0.4843	13
MIS18BP1	eQTL_GTEx_Adipose_Visceral_Omentum	ENSG00000129534.13	ENSG00000129534	rs73350258		T	C	0.015159	0.0067	0.0195	0.731155	-0.484503	0.0811747	2.3923e-09	-0.0138286	0.0403141	0.731582	0.731582	0.566821	6
FARP1	eQTL_GTEx_Muscle_Skeletal	ENSG00000152767.16	ENSG00000152767	rs77456917		C	T	0.038129	-0.0046	0.0134	0.731385	0.478459	0.0703851	1.06277e-11	-0.0096142	0.0280423	0.731714	0.731714	0.157008	7
INSL3	eQTL_GTEx_Whole_Blood	ENSG00000248099.3	ENSG00000248099	rs139302828		G	A	0.031023	0.0057	0.0166	0.731317	0.315868	0.0561337	1.83299e-08	0.0180455	0.0526514	0.731797	0.731797
CTNNAL1	eQTL_GTEx_Adipose_Visceral_Omentum	ENSG00000119326.14	ENSG00000119326	rs7032236		T	C	0.129613	0.0024	0.007	0.731706	-0.536038	0.0490486	8.40263e-28	-0.00447729	0.0130652	0.731833	0.731833	0.746681	20
CPOX	pQTL_FENLAND	X18241_18_CPOX	ENSG00000080819	rs72928816		A	T	0.010054	0.0073	0.0213	0.731807	-0.6418	0.0653674	9.38699e-23	-0.0113743	0.0332081	0.731964	0.659269	0.247785	19
CLPP	eQTL_GTEx_Muscle_Skeletal	ENSG00000125656.8	ENSG00000125656	rs116894543		A	T	0.043541	-0.0047	0.0137	0.731549	-0.278201	0.0460291	1.50319e-09	0.0168943	0.0493242	0.731964	0.665922	0.442778	8
RNF14	eQTL_GTEx_Whole_Blood	ENSG00000013561.17	ENSG00000013561	rs252111		C	T	0.838909	0.0024	0.007	0.731706	-0.165623	0.0244327	1.21219e-11	-0.0144907	0.0423187	0.732035	0.732035	0.463091	8
EPB41L4A	eQTL_GTEx_Whole_Blood	ENSG00000129595.12	ENSG00000129595	rs10067709		C	A	0.863859	0.0024	0.007	0.731706	-0.261076	0.0422347	6.34739e-10	-0.00919273	0.0268533	0.732102	0.732102	0.749124	20
COL6A2	eQTL_GTEx_Adipose_Subcutaneous	ENSG00000142173.14	ENSG00000142173	rs148337125		G	T	0.017799	0.0074	0.0216	0.731905	0.549086	0.0731171	5.92727e-14	0.0134769	0.039379	0.732173	0.732173	0.467359	6
SMG1	eQTL_GTEx_Adipose_Subcutaneous	ENSG00000157106.16	ENSG00000157106	rs2925514		T	G	0.160559	0.0024	0.007	0.731706	0.150648	0.0269783	2.34994e-08	0.0159312	0.0465534	0.732191	0.732191	0.965129	12
COL6A2	eQTL_GTEx_Muscle_Skeletal	ENSG00000142173.14	ENSG00000142173	rs148337125		G	T	0.017799	0.0074	0.0216	0.731905	0.42321	0.0638102	3.3044e-11	0.0174854	0.0511065	0.732248	0.732248	0.345282	4
ABHD14A	eQTL_GTEx_Heart_Atrial_Appendage	ENSG00000248487.8	ENSG00000248487	rs17849626		A	G	0.04275	0.004	0.0117	0.732441	-0.684503	0.0775697	1.10087e-18	-0.00584366	0.0171055	0.732634	0.732634	0.551076	13
RYR3	eQTL_GTEx_Adipose_Visceral_Omentum	ENSG00000198838.13	ENSG00000198838	rs76438409		G	T	0.044958	0.004	0.0117	0.732441	0.609973	0.111713	4.75621e-08	0.00655767	0.0192187	0.732944	0.732944	0.724406	4
ABTB1	eQTL_GTEx_Muscle_Skeletal	ENSG00000114626.17	ENSG00000114626	rs60963555		T	C	0.03405	-0.0044	0.0129	0.733039	-0.373675	0.0562515	3.07496e-11	0.0117749	0.0345675	0.733377	0.854457	0.78164	4
IRAK4	pQTL_FENLAND	X18162_167_IRAK4	ENSG00000198001	rs60813848		T	C	0.069364	-0.003	0.0088	0.733172	0.2054	0.0244147	3.99799e-17	-0.0146056	0.0428784	0.733383	0.733383	0.0994642	20
MAP2K1	eQTL_GTEx_Heart_Atrial_Appendage	ENSG00000169032.9	ENSG00000169032	rs34371485		C	T	0.074354	0.0029	0.0085	0.732971	0.267939	0.0465782	8.79551e-09	0.0108234	0.0317794	0.733421	0.733421	0.958499	8
SLC2A11	eQTL_GTEx_Adipose_Subcutaneous	ENSG00000133460.19	ENSG00000133460	rs73158773		G	C	0.083936	0.0031	0.0091	0.73336	-0.713349	0.0619176	1.03479e-30	-0.0043457	0.0127623	0.733472	0.733472	0.865756	9
SLC2A11	eQTL_GTEx_Whole_Blood	ENSG00000133460.19	ENSG00000133460	rs73158773		G	C	0.083936	0.0031	0.0091	0.73336	-0.493858	0.0440829	3.94483e-29	-0.00627711	0.0184349	0.733479	0.733479	0.943013	4
C1orf216	eQTL_GTEx_Adipose_Subcutaneous	ENSG00000142686.7	ENSG00000142686	rs72659663		T	A	0.06839	0.0031	0.0091	0.73336	-0.405874	0.0418411	3.00392e-22	-0.00763784	0.0224346	0.733518	0.733518	0.596171	20
C1orf216	eQTL_GTEx_Adipose_Visceral_Omentum	ENSG00000142686.7	ENSG00000142686	rs72659663		T	A	0.06839	0.0031	0.0091	0.73336	-0.382354	0.0427416	3.6958e-19	-0.00810767	0.0238172	0.733546	0.733546	0.675208	20
RPS26	eQTL_GTEx_Heart_Atrial_Appendage	ENSG00000197728.9	ENSG00000197728	rs11171739		T	C	0.57	0.0016	0.0047	0.733536	-1.15797	0.0465324	1.07515e-136	-0.00138173	0.00405921	0.73356	0.887199	0.819025	20
MZT2A	eQTL_GTEx_Adipose_Visceral_Omentum	ENSG00000173272.15	ENSG00000173272	rs7424438		G	T	0.070186	0.0032	0.0094	0.733536	-0.774629	0.0465641	3.83929e-62	-0.00413101	0.0121374	0.73359	0.940023	0.162191	20
C2orf74	eQTL_GTEx_Liver	ENSG00000237651.6	ENSG00000237651	rs2592494		C	T	0.40299	0.0016	0.0047	0.733536	0.91922	0.0606953	8.19547e-52	0.00174061	0.00511432	0.733601	0.733601	0.0423913	20
SLC2A11	eQTL_GTEx_Muscle_Skeletal	ENSG00000133460.19	ENSG00000133460	rs73158773		G	C	0.083936	0.0031	0.0091	0.73336	-0.307609	0.0403724	2.5507e-14	-0.0100777	0.0296126	0.733616	0.733616	0.746022	7
RIOK1	eQTL_GTEx_Whole_Blood	ENSG00000124784.8	ENSG00000124784	rs12189552		T	G	0.540535	-0.0016	0.0047	0.733536	0.287329	0.0259388	1.61907e-28	-0.00556853	0.0163653	0.733657	0.733657	0.928133	20
ZNF605	eQTL_GTEx_Whole_Blood	ENSG00000196458.10	ENSG00000196458	rs1278602		A	G	0.489045	-0.0016	0.0047	0.733536	-0.275052	0.0289322	1.9666e-21	0.00581708	0.0170986	0.7337	0.484349	0.764354	20
FBXW8	eQTL_GTEx_Adipose_Visceral_Omentum	ENSG00000174989.12	ENSG00000174989	rs117425351		G	A	0.079274	-0.0031	0.0091	0.73336	0.519208	0.0794041	6.20119e-11	-0.00597063	0.0175505	0.733707	0.733707	0.730049	20
CTBS	eQTL_GTEx_Adipose_Subcutaneous	ENSG00000117151.12	ENSG00000117151	rs2911602		G	A	0.030815	-0.0048	0.0141	0.733536	0.636416	0.0734152	4.37014e-18	-0.00754224	0.0221724	0.733734	0.733734	0.270409	9
ZBTB38	eQTL_GTEx_Whole_Blood	ENSG00000177311.11	ENSG00000177311	rs724016		G	A	0.451	0.0016	0.0047	0.733536	0.159093	0.0186357	1.37776e-17	0.010057	0.0295659	0.73374	0.73374	0.750991	20
SLC2A11	eQTL_GTEx_Heart_Atrial_Appendage	ENSG00000133460.19	ENSG00000133460	rs73158773		G	C	0.083936	0.0031	0.0091	0.73336	-0.37243	0.0607714	8.87808e-10	-0.00832371	0.0244718	0.733755	0.733755	0.957958	5
LACTB2	eQTL_GTEx_Heart_Left_Ventricle	ENSG00000147592.8	ENSG00000147592	rs6993170		T	A	0.51951	-0.0016	0.0047	0.733536	0.192918	0.0249401	1.03201e-14	-0.00829368	0.0243863	0.733784	0.41399	0.140603	17
MEAF6	eQTL_GTEx_Adipose_Subcutaneous	ENSG00000163875.15	ENSG00000163875	rs2076519		G	T	0.450435	-0.0016	0.0047	0.733536	0.204389	0.0275301	1.13457e-13	-0.00782821	0.0230195	0.733805	0.726607	0.495437	20
MEAF6	eQTL_GTEx_Heart_Atrial_Appendage	ENSG00000163875.15	ENSG00000163875	rs2076519		G	T	0.450435	-0.0016	0.0047	0.733536	0.293878	0.0397283	1.391e-13	-0.00544444	0.01601	0.733807	0.676616	0.518474	12
HSD17B4	eQTL_GTEx_Muscle_Skeletal	ENSG00000133835.14	ENSG00000133835	rs462756		T	A	0.482943	-0.0016	0.0047	0.733536	0.169517	0.0237377	9.24903e-13	-0.00943858	0.0277573	0.733827	0.733827	0.0775988	20
PLEKHH1	eQTL_GTEx_Adipose_Visceral_Omentum	ENSG00000054690.13	ENSG00000054690	rs9671816		T	C	0.565078	0.0016	0.0047	0.733536	-0.220591	0.0312885	1.78641e-12	-0.00725324	0.0213312	0.733834	0.733834	0.196613	19
PPA2	eQTL_GTEx_Adipose_Subcutaneous	ENSG00000138777.19	ENSG00000138777	rs1994637		T	C	0.564752	0.0016	0.0047	0.733536	0.200989	0.0287985	2.96975e-12	0.00796063	0.0234122	0.733841	0.922709	0.732246	20
CTBS	eQTL_GTEx_Adipose_Visceral_Omentum	ENSG00000117151.12	ENSG00000117151	rs2911602		G	A	0.030815	-0.0048	0.0141	0.733536	0.52016	0.0766173	1.1286e-11	-0.00922793	0.0271411	0.733858	0.878337	0.313698	8
SPON2	pQTL_FENLAND	X8099_42_SPON2	ENSG00000159674	rs6826705		A	G	0.30655	-0.0017	0.005	0.733857	0.3062	0.013447	8.9199e-115	-0.00555193	0.016331	0.733885	0.213982	0.13678	20
SMIM10L1	eQTL_GTEx_Muscle_Skeletal	ENSG00000256537.4	ENSG00000256537	rs1047712		A	G	0.585601	-0.0017	0.005	0.733857	-0.454087	0.0222479	1.35464e-92	0.00374378	0.0110126	0.733892	0.701013	0.369428	20
CCDC88B	eQTL_GTEx_Heart_Atrial_Appendage	ENSG00000168071.21	ENSG00000168071	rs671976		A	G	0.513906	0.0016	0.0047	0.733536	-0.215449	0.033675	1.57532e-10	-0.00742635	0.0218458	0.733898	0.733898	0.749816	20
B3GNT2	pQTL_FENLAND	X7980_72_B3GNT2	ENSG00000170340	rs55724869		C	G	0.404004	-0.0017	0.005	0.733857	0.2103	0.0133966	1.56001e-55	-0.00808369	0.0237811	0.733917	0.794655	0.178067	20
IMPA1	eQTL_GTEx_Adipose_Subcutaneous	ENSG00000133731.9	ENSG00000133731	rs1967328		T	G	0.289898	0.0017	0.005	0.733857	-0.486196	0.0333344	3.47701e-48	-0.00349653	0.0102867	0.733926	0.968116	0.981952	20
SUOX	eQTL_GTEx_Muscle_Skeletal	ENSG00000139531.12	ENSG00000139531	rs11171739		T	C	0.57	0.0016	0.0047	0.733536	0.0940463	0.0157827	2.54079e-09	0.0170129	0.0500569	0.733953	0.733953	0.8477	15
ZNF839	eQTL_GTEx_Muscle_Skeletal	ENSG00000022976.15	ENSG00000022976	rs11704		C	G	0.30205	-0.0017	0.005	0.733857	0.333142	0.0278865	6.78468e-33	-0.00510293	0.0150147	0.73396	0.73396	0.216997	20
SVBP	eQTL_GTEx_Heart_Left_Ventricle	ENSG00000177868.11	ENSG00000177868	rs323720		C	T	0.312725	0.0017	0.005	0.733857	0.572139	0.0480916	1.22874e-32	0.00297131	0.0087427	0.733961	0.733961	0.665372	20
IMPA1	eQTL_GTEx_Adipose_Visceral_Omentum	ENSG00000133731.9	ENSG00000133731	rs1967328		T	G	0.289898	0.0017	0.005	0.733857	-0.39616	0.0343924	1.06037e-30	-0.0042912	0.0126267	0.733968	0.733968	0.948996	20
TAS2R20	eQTL_GTEx_Adipose_Visceral_Omentum	ENSG00000255837.1	ENSG00000255837	rs1047712		A	G	0.585601	-0.0017	0.005	0.733857	-0.38994	0.0346636	2.33518e-29	0.00435965	0.0128283	0.733973	0.733973	0.594637	20
PPP1R7	eQTL_GTEx_Heart_Atrial_Appendage	ENSG00000115685.14	ENSG00000115685	rs2159005		A	G	0.452648	0.0016	0.0047	0.733536	-0.133363	0.0229262	5.98957e-09	-0.0119973	0.0353025	0.733974	0.733974	0.425958	17
NME4	eQTL_GTEx_Adipose_Subcutaneous	ENSG00000103202.12	ENSG00000103202	rs763151		C	G	0.401646	-0.0017	0.005	0.733857	-0.257354	0.0234075	4.06197e-28	0.00660569	0.0194378	0.733979	0.733979	0.435541	20
TAS2R14	eQTL_GTEx_Heart_Left_Ventricle	ENSG00000212127.5	ENSG00000212127	rs1047712		A	G	0.585601	-0.0017	0.005	0.733857	-0.423209	0.0426529	3.33484e-23	0.00401693	0.0118214	0.734007	0.734007	0.275836	20
MAGI3	eQTL_GTEx_Muscle_Skeletal	ENSG00000081026.18	ENSG00000081026	rs3789600		C	T	0.424997	0.0016	0.0047	0.733536	-0.203279	0.0365716	2.72275e-08	-0.00787096	0.0231643	0.734016	0.734016	0.746906	20
KDM7A	eQTL_GTEx_Whole_Blood	ENSG00000006459.10	ENSG00000006459	rs11769879		A	G	0.492642	-0.0016	0.0047	0.733536	-0.0722235	0.0130209	2.91063e-08	0.0221535	0.0651982	0.734018	0.734018	0.864434	16
CHCHD10	pQTL_FENLAND	X11270_17_CHCHD10	ENSG00000250479	rs2096519		C	G	0.51071	-0.0017	0.005	0.733857	0.1233	0.013373	2.97001e-20	-0.0137875	0.0405791	0.73403	0.388384	0.523505	20
NME4	eQTL_GTEx_Heart_Left_Ventricle	ENSG00000103202.12	ENSG00000103202	rs763151		C	G	0.401646	-0.0017	0.005	0.733857	-0.34714	0.038461	1.78427e-19	0.00489716	0.0144136	0.734038	0.734038	0.303027	20
ST8SIA2	eQTL_GTEx_Adipose_Subcutaneous	ENSG00000140557.11	ENSG00000140557	rs3848152		A	G	0.462705	-0.0017	0.005	0.733857	0.314879	0.0348933	1.81275e-19	-0.0053989	0.0158904	0.734038	0.734038	0.908539	20
IMPA1	eQTL_GTEx_Whole_Blood	ENSG00000133731.9	ENSG00000133731	rs1967328		T	G	0.289898	0.0017	0.005	0.733857	-0.15191	0.0179473	2.57814e-17	-0.0111908	0.0329408	0.734063	0.734063	0.977474	20
AASDH	eQTL_GTEx_Adipose_Visceral_Omentum	ENSG00000157426.13	ENSG00000157426	rs11728110		G	T	0.491041	-0.0017	0.005	0.733857	-0.270927	0.032872	1.69544e-16	0.00627475	0.0184709	0.734074	0.734074	0.0613309	20
TSPAN32	eQTL_GTEx_Heart_Atrial_Appendage	ENSG00000064201.15	ENSG00000064201	rs10831733		T	C	0.388434	-0.0017	0.005	0.733857	-0.248696	0.031618	3.67224e-15	0.00683565	0.0201236	0.734095	0.734095	0.132487	7
VSIG10	eQTL_GTEx_Adipose_Visceral_Omentum	ENSG00000176834.13	ENSG00000176834	rs6490167		A	T	0.493857	0.0017	0.005	0.733857	-0.190244	0.0248059	1.72922e-14	-0.00893589	0.0263079	0.734108	0.734108	0.131227	20
NCOA1	eQTL_GTEx_Adipose_Subcutaneous	ENSG00000084676.15	ENSG00000084676	rs2339976		G	T	0.533038	0.0017	0.005	0.733857	-0.205155	0.0284462	5.51225e-13	-0.00828642	0.0243989	0.734141	0.734141	0.885909	20
AS3MT	eQTL_GTEx_Adipose_Subcutaneous	ENSG00000214435.7	ENSG00000214435	rs4919690		C	T	0.24315	0.0018	0.0053	0.734141	-1.09924	0.0460977	1.11702e-125	-0.0016375	0.004822	0.734167	0.352923	0.155601	20
AS3MT	eQTL_GTEx_Adipose_Visceral_Omentum	ENSG00000214435.7	ENSG00000214435	rs4919690		C	T	0.24315	0.0018	0.0053	0.734141	-0.776449	0.0446381	9.11384e-68	-0.00231825	0.00682725	0.73419	0.58542	0.0755265	20
BORCS7	eQTL_GTEx_Adipose_Visceral_Omentum	ENSG00000166275.15	ENSG00000166275	rs4919690		C	T	0.24315	0.0018	0.0053	0.734141	-0.694182	0.0417812	5.45397e-62	-0.00259298	0.00763648	0.734194	0.928986	0.145436	20
TMEM221	eQTL_GTEx_Adipose_Subcutaneous	ENSG00000188051.6	ENSG00000188051	rs11668026		C	A	0.388483	0.0018	0.0053	0.734141	-0.651891	0.0429601	5.2298e-52	-0.0027612	0.00813223	0.734205	0.604773	0.956897	19
TTC4	eQTL_GTEx_Adipose_Subcutaneous	ENSG00000243725.6	ENSG00000243725	rs72909870		T	G	0.04775	0.0036	0.0106	0.734141	0.891438	0.0596147	1.48174e-50	0.00403842	0.011894	0.734207	0.734207	0.161855	15
NCOA1	eQTL_GTEx_Heart_Atrial_Appendage	ENSG00000084676.15	ENSG00000084676	rs2339976		G	T	0.533038	0.0017	0.005	0.733857	-0.215696	0.0340198	2.29311e-10	-0.00788146	0.0232141	0.734224	0.734224	0.921896	20
ZNF816	eQTL_GTEx_Muscle_Skeletal	ENSG00000180257.13	ENSG00000180257	rs1808106		G	T	0.334858	-0.0018	0.0053	0.734141	0.509761	0.0389413	3.73092e-39	-0.00353107	0.0104005	0.734227	0.862983	0.166873	20
LRRC61	eQTL_GTEx_Heart_Left_Ventricle	ENSG00000127399.14	ENSG00000127399	rs3735171		G	A	0.250577	-0.0018	0.0053	0.734141	0.719456	0.0589891	3.2475e-34	-0.00250189	0.00736953	0.73424	0.73424	0.202074	15
FAAP20	eQTL_GTEx_Muscle_Skeletal	ENSG00000162585.16	ENSG00000162585	rs2503701		T	C	0.613177	-0.0018	0.0053	0.734141	-0.360022	0.0297844	1.22839e-33	0.00499969	0.0147271	0.734242	0.658695	0.96987	12
ZNF839	eQTL_GTEx_Heart_Atrial_Appendage	ENSG00000022976.15	ENSG00000022976	rs11704		C	G	0.30205	-0.0017	0.005	0.733857	0.29893	0.0483093	6.09981e-10	-0.00568695	0.0167516	0.734242	0.734242	0.209349	16
TTC4	eQTL_GTEx_Adipose_Visceral_Omentum	ENSG00000243725.6	ENSG00000243725	rs72909870		T	G	0.04775	0.0036	0.0106	0.734141	0.607897	0.0535642	7.50702e-30	0.00592206	0.017445	0.734255	0.734255	0.157225	13
PSMD13	eQTL_GTEx_Adipose_Visceral_Omentum	ENSG00000185627.17	ENSG00000185627	rs1045288		G	A	0.7558	0.0018	0.0053	0.734141	-0.286001	0.0263	1.52376e-27	-0.00629368	0.0185404	0.734265	0.734265	0.897787	20
TUBGCP6	eQTL_GTEx_Whole_Blood	ENSG00000128159.11	ENSG00000128159	rs5771093		A	G	0.376922	0.0017	0.005	0.733857	0.0785603	0.0131255	2.15972e-09	0.0216394	0.063748	0.734269	0.734269	0.966572	20
FAAP20	eQTL_GTEx_Heart_Left_Ventricle	ENSG00000162585.16	ENSG00000162585	rs2503701		T	C	0.613177	-0.0018	0.0053	0.734141	-0.316936	0.0314743	7.52231e-24	0.00567938	0.0167321	0.734286	0.859585	0.857607	8
TMEM221	eQTL_GTEx_Muscle_Skeletal	ENSG00000188051.6	ENSG00000188051	rs11668026		C	A	0.388483	0.0018	0.0053	0.734141	-0.459553	0.0460581	1.90863e-23	-0.00391685	0.0115396	0.734289	0.734289	0.760336	15
GIMAP1	eQTL_GTEx_Muscle_Skeletal	ENSG00000213203.2	ENSG00000213203	rs6980405		A	G	0.29525	0.0017	0.005	0.733857	-0.161432	0.0276992	5.60817e-09	-0.0105307	0.0310255	0.734291	0.734291	0.676868	18
NUP35	eQTL_GTEx_Heart_Atrial_Appendage	ENSG00000163002.12	ENSG00000163002	rs1829121		A	G	0.369998	-0.0017	0.005	0.733857	-0.249646	0.042992	6.368e-09	0.00680964	0.0200627	0.734294	0.734294	0.147017	20
RTN4IP1	eQTL_GTEx_Heart_Atrial_Appendage	ENSG00000130347.12	ENSG00000130347	rs7756087		T	C	0.345035	-0.0018	0.0053	0.734141	-0.266079	0.027447	3.18859e-22	0.00676491	0.0199311	0.734298	0.734298	0.112115	20
PRPSAP1	eQTL_GTEx_Liver	ENSG00000161542.16	ENSG00000161542	rs4789276		C	T	0.305799	-0.0017	0.005	0.733857	-0.310656	0.0539405	8.44939e-09	0.00547229	0.016123	0.734302	0.734302	0.119848	13
FAAP20	eQTL_GTEx_Heart_Atrial_Appendage	ENSG00000162585.16	ENSG00000162585	rs2503701		T	C	0.613177	-0.0018	0.0053	0.734141	-0.340634	0.0358463	2.04641e-21	0.00528426	0.0155692	0.734304	0.859556	0.778465	7
TMEM221	eQTL_GTEx_Heart_Atrial_Appendage	ENSG00000188051.6	ENSG00000188051	rs11668026		C	A	0.388483	0.0018	0.0053	0.734141	-0.445118	0.0468539	2.09639e-21	-0.00404387	0.0119146	0.734304	0.734304	0.940159	12
ASNSD1	eQTL_GTEx_Heart_Left_Ventricle	ENSG00000138381.9	ENSG00000138381	rs2033746		A	G	0.740144	-0.0018	0.0053	0.734141	0.249359	0.0262563	2.15793e-21	-0.00721851	0.0212681	0.734304	0.734304	0.563133	20
FAAP20	eQTL_GTEx_Whole_Blood	ENSG00000162585.16	ENSG00000162585	rs2503701		T	C	0.613177	-0.0018	0.0053	0.734141	-0.204922	0.021925	9.05795e-21	0.00878383	0.0258806	0.734309	0.253858	0.991722	16
KRR1	eQTL_GTEx_Adipose_Subcutaneous	ENSG00000111615.13	ENSG00000111615	rs11611121		G	A	0.248591	0.0018	0.0053	0.734141	0.253681	0.0276224	4.15761e-20	0.00709553	0.0209067	0.734316	0.930345	0.87534	20
ALG1	eQTL_GTEx_Adipose_Visceral_Omentum	ENSG00000033011.11	ENSG00000033011	rs1047732		T	C	0.520654	-0.0017	0.005	0.733857	-0.113874	0.0202036	1.73707e-08	0.0149288	0.043988	0.734321	0.734321	0.719069	7
AS3MT	eQTL_GTEx_Heart_Left_Ventricle	ENSG00000214435.7	ENSG00000214435	rs4919690		C	T	0.24315	0.0018	0.0053	0.734141	-0.304201	0.0349497	3.20491e-18	-0.00591714	0.0174359	0.734335	0.734335	0.207321	20
TTL	eQTL_GTEx_Muscle_Skeletal	ENSG00000114999.7	ENSG00000114999	rs3811038		C	T	0.267718	0.0018	0.0053	0.734141	-0.186051	0.022081	3.58189e-17	-0.00967477	0.0285099	0.734348	0.734348	0.235243	20
ZNF888	eQTL_GTEx_Liver	ENSG00000213793.5	ENSG00000213793	rs1808106		G	T	0.334858	-0.0018	0.0053	0.734141	0.676953	0.0851604	1.87793e-15	-0.00265897	0.00783634	0.734374	0.734374	0.179255	15
ZNF816	eQTL_GTEx_Liver	ENSG00000180257.13	ENSG00000180257	rs1808106		G	T	0.334858	-0.0018	0.0053	0.734141	0.656393	0.086496	3.23104e-14	-0.00274226	0.00808251	0.734397	0.734397	0.201868	17
TTL	eQTL_GTEx_Heart_Atrial_Appendage	ENSG00000114999.7	ENSG00000114999	rs3811038		C	T	0.267718	0.0018	0.0053	0.734141	-0.238416	0.0368079	9.33722e-11	-0.00754983	0.0222606	0.734492	0.775111	0.323941	20
LRCOL1	eQTL_GTEx_Heart_Left_Ventricle	ENSG00000204583.9	ENSG00000204583	rs12579480		A	G	0.379872	-0.0018	0.0053	0.734141	-0.388961	0.0610857	1.92174e-10	0.00462771	0.0136454	0.734504	0.734504	0.285295	20
NADSYN1	eQTL_GTEx_Heart_Atrial_Appendage	ENSG00000172890.11	ENSG00000172890	rs4423214		T	C	0.784678	0.0019	0.0056	0.734394	0.289999	0.0277912	1.71769e-25	0.00655175	0.0193206	0.734529	0.313895	0.293677	20
RTN4IP1	eQTL_GTEx_Adipose_Subcutaneous	ENSG00000130347.12	ENSG00000130347	rs7756087		T	C	0.345035	-0.0018	0.0053	0.734141	0.229121	0.0377527	1.28715e-09	-0.00785611	0.0231681	0.73454	0.73454	0.207454	20
PHACTR1	eQTL_GTEx_Whole_Blood	ENSG00000112137.17	ENSG00000112137	rs1223562		T	A	0.296468	0.0019	0.0056	0.734394	-0.202751	0.024058	3.52879e-17	-0.0093711	0.0276425	0.734601	0.863792	0.80271	19
UBE2E3	eQTL_GTEx_Muscle_Skeletal	ENSG00000170035.15	ENSG00000170035	rs2216931		A	C	0.661534	0.0018	0.0053	0.734141	-0.115087	0.0206131	2.36121e-08	-0.0156403	0.0461372	0.734613	0.734613	0.342939	20
ZFYVE16	eQTL_GTEx_Muscle_Skeletal	ENSG00000039319.16	ENSG00000039319	rs10076737		C	T	0.054672	-0.0036	0.0106	0.734141	0.200529	0.0361091	2.80125e-08	-0.0179525	0.0529589	0.734618	0.734618	0.77545	9
TMPRSS9	eQTL_GTEx_Adipose_Subcutaneous	ENSG00000178297.12	ENSG00000178297	rs12610522		T	C	0.260863	-0.0019	0.0056	0.734394	0.342452	0.0459465	9.10538e-14	-0.00554822	0.0163696	0.734659	0.734659	0.780484	20
RPL7L1	eQTL_GTEx_Heart_Atrial_Appendage	ENSG00000146223.14	ENSG00000146223	rs12206198		A	G	0.265842	-0.0019	0.0056	0.734394	-0.179772	0.0253692	1.37809e-12	0.0105689	0.0311863	0.734687	0.734687	0.374951	14
DOCK6	eQTL_GTEx_Whole_Blood	ENSG00000130158.13	ENSG00000130158	rs367996		G	A	0.298273	0.0019	0.0056	0.734394	0.271559	0.0415027	6.02273e-11	0.00699664	0.0206494	0.734737	0.734737	0.225487	20
CNIH4	eQTL_GTEx_Whole_Blood	ENSG00000143771.11	ENSG00000143771	rs12062871		G	T	0.214046	0.002	0.0059	0.734622	-0.142578	0.0132024	3.46533e-27	-0.0140274	0.0414012	0.734748	0.734748	0.128661	20
GP5	pQTL_FENLAND	X7185_29_GP5	ENSG00000178732	rs1466733		A	G	0.765063	0.002	0.0059	0.734622	0.1402	0.0144745	3.458e-22	0.0142653	0.0421085	0.734779	0.734779	0.621482	20
ZFYVE28	eQTL_GTEx_Liver	ENSG00000159733.13	ENSG00000159733	rs1894434		T	C	0.191202	0.002	0.0059	0.734622	0.800553	0.0942187	1.94963e-17	0.00249827	0.00737577	0.734826	0.734826	0.952747	20
ARHGAP27	eQTL_GTEx_Heart_Left_Ventricle	ENSG00000159314.11	ENSG00000159314	rs4792818		T	C	0.761819	-0.002	0.0059	0.734622	-0.306912	0.0382814	1.08136e-15	0.00651653	0.0192409	0.73485	0.73485	0.517081	20
KNOP1	eQTL_GTEx_Muscle_Skeletal	ENSG00000103550.13	ENSG00000103550	rs3829539		C	T	0.175337	0.0021	0.0062	0.734828	0.947294	0.0440089	9.07548e-103	0.00221684	0.00654577	0.73486	0.559846	0.0756924	20
KNOP1	eQTL_GTEx_Adipose_Subcutaneous	ENSG00000103550.13	ENSG00000103550	rs3829539		C	T	0.175337	0.0021	0.0062	0.734828	1.07488	0.0527416	2.51049e-92	0.00195371	0.00576888	0.734864	0.373898	0.0840739	20
KNOP1	eQTL_GTEx_Adipose_Visceral_Omentum	ENSG00000103550.13	ENSG00000103550	rs3829539		C	T	0.175337	0.0021	0.0062	0.734828	0.933313	0.0490993	1.44489e-80	0.00225005	0.00664406	0.734869	0.411315	0.0872215	20
KNOP1	eQTL_GTEx_Heart_Atrial_Appendage	ENSG00000103550.13	ENSG00000103550	rs3829539		C	T	0.175337	0.0021	0.0062	0.734828	1.16687	0.0620531	6.95125e-79	0.00179969	0.00531422	0.73487	0.42732	0.12465	20
KNOP1	eQTL_GTEx_Heart_Left_Ventricle	ENSG00000103550.13	ENSG00000103550	rs3829539		C	T	0.175337	0.0021	0.0062	0.734828	1.04412	0.0623112	5.07337e-63	0.00201126	0.00593923	0.734881	0.734881	0.140313	20
ANGPT4	eQTL_GTEx_Muscle_Skeletal	ENSG00000101280.7	ENSG00000101280	rs6118137		T	G	0.317283	-0.0019	0.0056	0.734394	-0.240405	0.0440317	4.76628e-08	0.00790333	0.023339	0.734887	0.734887	0.81008	7
ZNF384	eQTL_GTEx_Adipose_Visceral_Omentum	ENSG00000126746.17	ENSG00000126746	rs1045553		A	G	0.797314	-0.002	0.0059	0.734622	-0.264522	0.0396682	2.58667e-11	0.00756081	0.0223332	0.734952	0.734952	0.588007	5
KNOP1	eQTL_GTEx_Liver	ENSG00000103550.13	ENSG00000103550	rs3829539		C	T	0.175337	0.0021	0.0062	0.734828	0.698891	0.0683538	1.53849e-24	0.00300476	0.00887606	0.734968	0.734968	0.120147	20
HSD17B13	eQTL_GTEx_Whole_Blood	ENSG00000170509.11	ENSG00000170509	rs11097147		C	T	0.171038	0.0021	0.0062	0.734828	-0.39663	0.0393231	6.34346e-24	-0.00529461	0.0156405	0.734972	0.817886	0.245846	20
FKBP2	eQTL_GTEx_Heart_Left_Ventricle	ENSG00000173486.12	ENSG00000173486	rs2015226		T	C	0.174401	0.0021	0.0062	0.734828	0.430639	0.0449064	8.83411e-22	0.00487647	0.0144062	0.734988	0.734988	0.422927	20
ZDHHC7	eQTL_GTEx_Adipose_Subcutaneous	ENSG00000153786.12	ENSG00000153786	rs10454071		G	T	0.196894	0.0021	0.0062	0.734828	0.246293	0.0296956	1.09577e-16	0.00852643	0.0251943	0.735041	0.941391	0.774155	20
FCRLA	eQTL_GTEx_Whole_Blood	ENSG00000132185.16	ENSG00000132185	rs2275603		G	A	0.2086	0.002	0.0059	0.734622	0.131566	0.0223454	3.91274e-09	0.0152015	0.0449187	0.735045	0.735045	0.403014	16
RAPGEF6	eQTL_GTEx_Whole_Blood	ENSG00000158987.20	ENSG00000158987	rs10052318		G	A	0.804854	0.002	0.0059	0.734622	-0.117187	0.0204483	9.99015e-09	-0.0170667	0.0504349	0.735068	0.735068	0.247299	20
MFHAS1	eQTL_GTEx_Heart_Atrial_Appendage	ENSG00000147324.10	ENSG00000147324	rs34927688		G	C	0.205793	-0.0022	0.0065	0.735015	-0.588085	0.055437	2.73067e-26	0.00374096	0.0110584	0.735145	0.892462	0.0256595	20
DNAJC27	eQTL_GTEx_Adipose_Visceral_Omentum	ENSG00000115137.11	ENSG00000115137	rs73920612		G	A	0.214755	0.0021	0.0062	0.734828	0.207961	0.0351177	3.18387e-09	0.010098	0.029862	0.735245	0.735245	0.317225	20
OR13A1	eQTL_GTEx_Adipose_Subcutaneous	ENSG00000256574.6	ENSG00000256574	rs11239524		G	T	0.152357	0.0022	0.0065	0.735015	-0.416306	0.0759455	4.21391e-08	-0.00528457	0.0156432	0.7355	0.7355	0.172889	20
ARHGEF33	eQTL_GTEx_Adipose_Subcutaneous	ENSG00000214694.10	ENSG00000214694	rs3099950		A	G	0.12035	-0.0024	0.0071	0.735342	-0.527088	0.0670203	3.70287e-15	0.00455332	0.0134827	0.735577	0.735577	0.102823	20
MORN2	eQTL_GTEx_Adipose_Subcutaneous	ENSG00000188010.12	ENSG00000188010	rs3099950		A	G	0.12035	-0.0024	0.0071	0.735342	0.352896	0.0504769	2.72477e-12	-0.00680087	0.0201427	0.735639	0.735639	0.226732	20
SLC1A2	eQTL_GTEx_Heart_Left_Ventricle	ENSG00000110436.11	ENSG00000110436	rs10836379		C	T	0.144748	-0.0023	0.0068	0.735186	0.402053	0.0723267	2.71569e-08	-0.00572064	0.0169445	0.735656	0.735656	0.265925	15
TRIM69	eQTL_GTEx_Muscle_Skeletal	ENSG00000185880.12	ENSG00000185880	rs17588305		T	C	0.108726	-0.0027	0.008	0.73574	-0.555733	0.0326601	6.28655e-65	0.00485845	0.0143982	0.73579	0.894064	0.525613	20
TRIM69	eQTL_GTEx_Adipose_Subcutaneous	ENSG00000185880.12	ENSG00000185880	rs17588305		T	C	0.108726	-0.0027	0.008	0.73574	-0.592234	0.0376219	7.82477e-56	0.00455901	0.0135113	0.735799	0.894082	0.508176	20
TRIM69	eQTL_GTEx_Heart_Atrial_Appendage	ENSG00000185880.12	ENSG00000185880	rs17588305		T	C	0.108726	-0.0027	0.008	0.73574	-0.552182	0.0414848	2.01206e-40	0.00488969	0.0144926	0.735822	0.973704	0.670032	20
TRIM69	eQTL_GTEx_Adipose_Visceral_Omentum	ENSG00000185880.12	ENSG00000185880	rs17588305		T	C	0.108726	-0.0027	0.008	0.73574	-0.642396	0.0487694	1.27011e-39	0.00420302	0.0124575	0.735823	0.8941	0.494928	20
RASGRP3	eQTL_GTEx_Adipose_Subcutaneous	ENSG00000152689.17	ENSG00000152689	rs7574183		A	G	0.096939	-0.0026	0.0077	0.735618	0.425148	0.0523646	4.70042e-16	-0.00611552	0.018127	0.735838	0.735838	0.580871	20
KLHL23	eQTL_GTEx_Muscle_Skeletal	ENSG00000213160.9	ENSG00000213160	rs112054808		T	C	0.095074	-0.0026	0.0077	0.735618	0.271175	0.0388753	3.04773e-12	-0.0095879	0.0284282	0.735915	0.735915	0.0337935	20
CENPM	eQTL_GTEx_Adipose_Subcutaneous	ENSG00000100162.14	ENSG00000100162	rs111302247		T	C	0.114536	0.0026	0.0077	0.735618	0.370676	0.0602791	7.7814e-10	0.00701421	0.0208042	0.736	0.736	0.00342421	20
TIPIN	eQTL_GTEx_Heart_Atrial_Appendage	ENSG00000075131.9	ENSG00000075131	rs62013660		T	C	0.073529	0.0029	0.0086	0.735959	1.59688	0.112886	1.97859e-45	0.00181604	0.00538703	0.736031	0.209245	0.220628	20
TIPIN	eQTL_GTEx_Adipose_Visceral_Omentum	ENSG00000075131.9	ENSG00000075131	rs62013660		T	C	0.073529	0.0029	0.0086	0.735959	1.02754	0.0809033	5.84948e-37	0.00282227	0.00837245	0.736049	0.764069	0.279932	20
COQ10A	eQTL_GTEx_Muscle_Skeletal	ENSG00000135469.13	ENSG00000135469	rs73129102		A	G	0.020554	0.0058	0.0172	0.735959	-0.330235	0.0543522	1.23347e-09	-0.0175633	0.0521643	0.73635	0.73635	0.950508	3
MIS18BP1	eQTL_GTEx_Muscle_Skeletal	ENSG00000129534.13	ENSG00000129534	rs183256252		A	G	0.01495	0.0067	0.0199	0.736356	-0.890087	0.12541	1.27106e-12	-0.00752735	0.0223825	0.736641	0.736641	0.484849	19
ACOT11	eQTL_GTEx_Muscle_Skeletal	ENSG00000162390.17	ENSG00000162390	rs7519073		T	C	0.050961	-0.0033	0.0098	0.736317	-0.274911	0.0414201	3.19841e-11	0.0120039	0.0356938	0.736643	0.736643	0.179906	11
REG3A	pQTL_FENLAND	X15304_1_REG3A	ENSG00000172016	rs4459759		A	G	0.06065	0.0037	0.011	0.736597	0.4466	0.0290305	2.10102e-53	0.00828482	0.0246364	0.736657	0.726086	0.806693	20
TRIM7	eQTL_GTEx_Whole_Blood	ENSG00000146054.17	ENSG00000146054	rs2545053		T	C	0.055094	0.0034	0.0101	0.736393	-0.37149	0.0541312	6.75356e-12	-0.00915233	0.0272205	0.736698	0.216874	0.560909	13
ACAD11	eQTL_GTEx_Whole_Blood	ENSG00000240303.7	ENSG00000240303	rs180747653		G	T	0.011577	0.0076	0.0227	0.737775	-0.405586	0.0639817	2.31123e-10	-0.0187383	0.0560464	0.738126	0.738126	0.125121	4
CDON	pQTL_FENLAND	X4541_49_CDON	ENSG00000064309	rs527446756		A	T	0.915582	-0.0029	0.0087	0.738883	0.8616	0.0215	0	-0.00336583	0.0100978	0.738891	0.172375	0.720897	20
POMZP3	eQTL_GTEx_Muscle_Skeletal	ENSG00000146707.14	ENSG00000146707	rs55957742		T	C	0.316224	0.0018	0.0054	0.738883	1.25314	0.0334183	9.70261e-308	0.00143639	0.00430935	0.738893	0.527674	0.142918	20
LY9	pQTL_FENLAND	X3324_51_LY9	ENSG00000122224	rs12128261		T	G	0.788324	0.0019	0.0057	0.738883	-0.4098	0.0151	3.40778e-162	-0.00463641	0.0139103	0.738902	0.220177	0.435719	20
POMZP3	eQTL_GTEx_Adipose_Subcutaneous	ENSG00000146707.14	ENSG00000146707	rs55957742		T	C	0.316224	0.0018	0.0054	0.738883	1.0847	0.053964	7.312e-90	0.00165945	0.00497902	0.738917	0.487644	0.100117	20
CEL	pQTL_FENLAND	X9796_4_CEL	ENSG00000170835	rs56272996		C	G	0.966233	0.0053	0.0159	0.738883	-0.7039	0.0370174	1.27201e-80	-0.00752948	0.0225919	0.738921	0.628937	0.389618	13
MTRF1L	eQTL_GTEx_Heart_Left_Ventricle	ENSG00000112031.15	ENSG00000112031	rs6921137		G	T	0.6942	-0.0017	0.0051	0.738883	-0.70695	0.038847	5.32179e-74	0.0024047	0.0072153	0.738925	0.940714	0.534089	20
POMZP3	eQTL_GTEx_Heart_Left_Ventricle	ENSG00000146707.14	ENSG00000146707	rs55957742		T	C	0.316224	0.0018	0.0054	0.738883	1.19415	0.0683133	2.01717e-68	0.00150735	0.00452287	0.738928	0.399018	0.117881	20
POMZP3	eQTL_GTEx_Heart_Atrial_Appendage	ENSG00000146707.14	ENSG00000146707	rs55957742		T	C	0.316224	0.0018	0.0054	0.738883	1.15645	0.0678	3.11188e-65	0.00155649	0.00467035	0.738931	0.272809	0.0691235	20
MTRF1L	eQTL_GTEx_Whole_Blood	ENSG00000112031.15	ENSG00000112031	rs6921137		G	T	0.6942	-0.0017	0.0051	0.738883	-0.581392	0.0342925	1.80017e-64	0.00292402	0.00877375	0.738931	0.870673	0.478897	20
ZP3	eQTL_GTEx_Heart_Left_Ventricle	ENSG00000188372.14	ENSG00000188372	rs55957742		T	C	0.316224	0.0018	0.0054	0.738883	1.18545	0.0714859	9.25093e-62	0.00151841	0.00455615	0.738934	0.750062	0.515895	20
TOM1L2	eQTL_GTEx_Muscle_Skeletal	ENSG00000175662.17	ENSG00000175662	rs9915248		T	C	0.657895	0.0016	0.0048	0.738883	0.311963	0.0226616	4.07247e-43	0.00512881	0.015391	0.738956	0.738956	0.457786	20
TYW3	eQTL_GTEx_Muscle_Skeletal	ENSG00000162623.15	ENSG00000162623	rs1327088		G	A	0.590173	-0.0017	0.0051	0.738883	0.441895	0.0336544	2.20551e-39	-0.00384707	0.0115449	0.738964	0.97493	0.131891	20
HBS1L	eQTL_GTEx_Adipose_Subcutaneous	ENSG00000112339.14	ENSG00000112339	rs4896121		C	T	0.496646	0.0016	0.0048	0.738883	-0.312115	0.0254206	1.18839e-34	-0.00512632	0.0153846	0.738975	0.613152	0.430101	20
CAMTA2	eQTL_GTEx_Whole_Blood	ENSG00000108509.20	ENSG00000108509	rs238225		T	C	0.536465	-0.0016	0.0048	0.738883	-0.217237	0.0180115	1.69649e-33	0.00736523	0.0221041	0.738979	0.568489	0.552082	20
TRIM69	eQTL_GTEx_Heart_Left_Ventricle	ENSG00000185880.12	ENSG00000185880	rs7175030		G	A	0.112529	-0.0026	0.0078	0.738883	-0.40555	0.0339018	5.58627e-33	0.00641105	0.0192406	0.73898	0.73898	0.55338	20
CDO1	eQTL_GTEx_Adipose_Subcutaneous	ENSG00000129596.4	ENSG00000129596	rs12651799		C	G	0.348587	-0.0017	0.0051	0.738883	-0.380514	0.034123	7.06089e-29	0.00446764	0.0134089	0.738995	0.738995	0.543092	20
TMEM144	eQTL_GTEx_Heart_Left_Ventricle	ENSG00000164124.10	ENSG00000164124	rs2346781		G	A	0.852642	0.0023	0.0069	0.738883	0.558192	0.0510266	7.48294e-28	0.00412045	0.0123671	0.738999	0.0897082	0.188116	20
DDX1	eQTL_GTEx_Adipose_Visceral_Omentum	ENSG00000079785.14	ENSG00000079785	rs4668947		A	G	0.598889	0.0017	0.0051	0.738883	-0.17812	0.0168256	3.45256e-26	-0.00954413	0.0286466	0.739007	0.739007	0.377914	20
LRP2BP	eQTL_GTEx_Muscle_Skeletal	ENSG00000109771.15	ENSG00000109771	rs6845326		G	A	0.719237	-0.0018	0.0054	0.738883	0.351224	0.0335212	1.09409e-25	-0.00512493	0.0153826	0.73901	0.74009	0.238312	20
DDX1	eQTL_GTEx_Adipose_Subcutaneous	ENSG00000079785.14	ENSG00000079785	rs4668947		A	G	0.598889	0.0017	0.0051	0.738883	-0.21499	0.0205569	1.34226e-25	-0.00790734	0.0237341	0.73901	0.0982186	0.372076	20
EXOC4	eQTL_GTEx_Heart_Left_Ventricle	ENSG00000131558.14	ENSG00000131558	rs73152990		A	G	0.137579	0.0023	0.0069	0.738883	-0.500967	0.0505799	3.98085e-23	-0.00459112	0.0137812	0.739025	0.739025	0.172503	20
FGD3	eQTL_GTEx_Adipose_Subcutaneous	ENSG00000127084.17	ENSG00000127084	rs72741060		A	G	0.037625	0.0041	0.0123	0.738883	0.546625	0.0561703	2.21157e-22	0.00750057	0.0225149	0.73903	0.73903	0.583314	20
MED4	eQTL_GTEx_Muscle_Skeletal	ENSG00000136146.14	ENSG00000136146	rs1998988		A	G	0.069126	0.003	0.009	0.738883	-0.445386	0.0464523	8.97776e-22	-0.00673573	0.0202194	0.739035	0.739035	0.733304	20
GIPC1	eQTL_GTEx_Muscle_Skeletal	ENSG00000123159.15	ENSG00000123159	rs60438220		T	A	0.366529	-0.0018	0.0054	0.738883	-0.216374	0.0228879	3.27288e-21	0.00831893	0.0249723	0.739039	0.547559	0.0336632	20
GALNT3	eQTL_GTEx_Heart_Atrial_Appendage	ENSG00000115339.13	ENSG00000115339	rs1432276		T	C	0.382421	0.0016	0.0048	0.738883	0.494155	0.0538414	4.39282e-20	0.00323785	0.00971996	0.739048	0.901502	0.473444	20
PXK	eQTL_GTEx_Heart_Atrial_Appendage	ENSG00000168297.15	ENSG00000168297	rs7633553		C	T	0.698537	0.0018	0.0054	0.738883	-0.313785	0.0344325	8.01025e-20	-0.00573641	0.0172207	0.739051	0.739051	0.610531	20
PXK	eQTL_GTEx_Adipose_Visceral_Omentum	ENSG00000168297.15	ENSG00000168297	rs7633553		C	T	0.698537	0.0018	0.0054	0.738883	-0.354577	0.0390117	9.99704e-20	-0.00507647	0.0152397	0.739052	0.102402	0.554067	20
ANTXR2	eQTL_GTEx_Adipose_Subcutaneous	ENSG00000163297.16	ENSG00000163297	rs6534706		G	C	0.74342	-0.0018	0.0054	0.738883	-0.223345	0.0247718	1.94893e-19	0.00805928	0.0241944	0.739054	0.739054	0.331715	20
CDO1	eQTL_GTEx_Adipose_Visceral_Omentum	ENSG00000129596.4	ENSG00000129596	rs12651799		C	G	0.348587	-0.0017	0.0051	0.738883	-0.257323	0.0290115	7.33582e-19	0.00660648	0.0198334	0.73906	0.73906	0.634758	20
GIMAP4	eQTL_GTEx_Adipose_Subcutaneous	ENSG00000133574.9	ENSG00000133574	rs10085554		C	T	0.608591	0.0016	0.0048	0.738883	-0.22369	0.0252881	9.10009e-19	-0.00715276	0.0214735	0.739061	0.739061	0.114751	20
CCDC158	eQTL_GTEx_Adipose_Subcutaneous	ENSG00000163749.17	ENSG00000163749	rs7660542		T	G	0.251452	0.0018	0.0054	0.738883	0.381702	0.0432163	1.02493e-18	0.00471572	0.0141572	0.739062	0.739062	0.968106	20
SH3BGRL2	pQTL_FENLAND	X19113_66_SH3BGRL2	ENSG00000198478	rs2812679		T	C	0.549733	0.0017	0.0051	0.738883	0.1087	0.0123183	1.102e-18	0.0156394	0.0469516	0.739062	0.739062	0.650396	20
CRADD	pQTL_FENLAND	X15322_35_CRADD	ENSG00000169372	rs56944668		T	C	0.1581	-0.0022	0.0066	0.738883	-0.1563	0.0178339	1.881e-18	0.0140755	0.042257	0.739065	0.92161	0.458948	20
ACOX3	eQTL_GTEx_Adipose_Subcutaneous	ENSG00000087008.15	ENSG00000087008	rs7809		A	G	0.297547	-0.0018	0.0054	0.738883	-0.384414	0.0457658	4.48063e-17	0.00468245	0.0140584	0.739081	0.604949	0.305485	20
SFI1	eQTL_GTEx_Adipose_Visceral_Omentum	ENSG00000198089.15	ENSG00000198089	rs9606854		T	C	0.23735	0.0019	0.0057	0.738883	-0.244893	0.0292096	5.11571e-17	-0.00775849	0.0232939	0.739081	0.857942	0.298739	20
PXK	eQTL_GTEx_Heart_Left_Ventricle	ENSG00000168297.15	ENSG00000168297	rs7633553		C	T	0.698537	0.0018	0.0054	0.738883	-0.332569	0.0403421	1.66929e-16	-0.00541241	0.0162505	0.739088	0.739088	0.665181	20
NBEAL2	eQTL_GTEx_Heart_Atrial_Appendage	ENSG00000160796.16	ENSG00000160796	rs11716553		A	G	0.418682	0.0017	0.0051	0.738883	0.290964	0.0363757	1.25582e-15	0.00584265	0.0175432	0.739101	0.739101	0.105715	20
CDO1	eQTL_GTEx_Muscle_Skeletal	ENSG00000129596.4	ENSG00000129596	rs12651799		C	G	0.348587	-0.0017	0.0051	0.738883	-0.246304	0.0311044	2.40157e-15	0.00690204	0.0207245	0.739105	0.739105	0.736267	20
SMARCAL1	eQTL_GTEx_Adipose_Subcutaneous	ENSG00000138375.12	ENSG00000138375	rs2738281		A	G	0.323112	0.0017	0.0051	0.738883	0.228955	0.0292192	4.65966e-15	0.00742504	0.0222953	0.73911	0.73911	0.579296	20
CARF	eQTL_GTEx_Muscle_Skeletal	ENSG00000138380.17	ENSG00000138380	rs4673238		T	A	0.460557	-0.0016	0.0048	0.738883	-0.153591	0.0200301	1.74665e-14	0.0104173	0.0312813	0.73912	0.73912	0.369521	20
GNAL	eQTL_GTEx_Heart_Left_Ventricle	ENSG00000141404.15	ENSG00000141404	rs61124787		T	A	0.155658	-0.0023	0.0069	0.738883	0.489724	0.0645751	3.35617e-14	-0.00469652	0.0141032	0.739125	0.739125	0.445157	19
ZBTB48	eQTL_GTEx_Whole_Blood	ENSG00000204859.12	ENSG00000204859	rs3747994		T	C	0.696344	0.0018	0.0054	0.738883	-0.143956	0.0194834	1.48348e-13	-0.0125038	0.0375496	0.739138	0.739138	0.128785	20
ZNF7	eQTL_GTEx_Adipose_Subcutaneous	ENSG00000147789.15	ENSG00000147789	rs1209881		G	T	0.372932	0.0016	0.0048	0.738883	-0.230106	0.0312002	1.64158e-13	-0.00695332	0.0208812	0.739139	0.739139	0.645921	20
GIMAP4	eQTL_GTEx_Adipose_Visceral_Omentum	ENSG00000133574.9	ENSG00000133574	rs10085554		C	T	0.608591	0.0016	0.0048	0.738883	-0.225951	0.0306639	1.72387e-13	-0.00708118	0.0212653	0.73914	0.73914	0.187045	20
FBXO6	eQTL_GTEx_Heart_Atrial_Appendage	ENSG00000116663.10	ENSG00000116663	rs1140272		G	A	0.274351	-0.0019	0.0057	0.738883	-0.36492	0.0507949	6.76074e-13	0.00520662	0.0156367	0.739153	0.473328	0.726943	15
KCNQ4	eQTL_GTEx_Adipose_Subcutaneous	ENSG00000117013.14	ENSG00000117013	rs4660466		T	C	0.381067	-0.0016	0.0048	0.738883	0.175373	0.0247533	1.39222e-12	-0.00912341	0.0274005	0.739161	0.739161	0.213279	14
GBP5	eQTL_GTEx_Adipose_Visceral_Omentum	ENSG00000154451.14	ENSG00000154451	rs56069047		T	C	0.551162	-0.0017	0.0051	0.738883	-0.240684	0.0343003	2.26747e-12	0.0070632	0.0212135	0.739166	0.739166	0.986749	15
FBXO6	eQTL_GTEx_Heart_Left_Ventricle	ENSG00000116663.10	ENSG00000116663	rs1140272		G	A	0.274351	-0.0019	0.0057	0.738883	-0.315273	0.0451748	2.97372e-12	0.00602652	0.0181002	0.739169	0.471306	0.696399	16
MAP2K1	pQTL_FENLAND	X2864_2_MAP2K1	ENSG00000169032	rs11854159		T	G	0.073122	0.0029	0.0087	0.738883	0.1755	0.0255218	6.135e-12	0.0165242	0.0496309	0.739178	0.524846	0.303713	20
EPS8L1	eQTL_GTEx_Liver	ENSG00000131037.14	ENSG00000131037	rs1628576		G	C	0.20525	0.0019	0.0057	0.738883	0.555324	0.0815652	9.87288e-12	0.00342143	0.0102766	0.739184	0.739184	0.568128	10
PEMT	eQTL_GTEx_Adipose_Visceral_Omentum	ENSG00000133027.17	ENSG00000133027	rs750546		T	C	0.544718	0.0016	0.0048	0.738883	-0.200026	0.029474	1.14867e-11	-0.00799896	0.0240258	0.739186	0.739186	0.0368295	20
SLC2A5	eQTL_GTEx_Whole_Blood	ENSG00000142583.17	ENSG00000142583	rs35315512		A	C	0.140892	-0.0022	0.0066	0.738883	-0.184567	0.0273273	1.43883e-11	0.0119198	0.0358029	0.739189	0.0697063	0.240774	20
ACOX3	eQTL_GTEx_Adipose_Visceral_Omentum	ENSG00000087008.15	ENSG00000087008	rs7809		A	G	0.297547	-0.0018	0.0054	0.738883	-0.335566	0.051819	9.43565e-11	0.00536407	0.0161135	0.739215	0.440683	0.162256	20
HS2ST1	eQTL_GTEx_Muscle_Skeletal	ENSG00000153936.16	ENSG00000153936	rs4656134		G	A	0.147617	-0.0022	0.0066	0.738883	-0.218781	0.0337819	9.40121e-11	0.0100557	0.0302071	0.739215	0.739215	0.617953	20
GALNT3	eQTL_GTEx_Liver	ENSG00000115339.13	ENSG00000115339	rs1432276		T	C	0.382421	0.0016	0.0048	0.738883	0.435076	0.0677489	1.34593e-10	0.00367752	0.0110474	0.739221	0.739221	0.494987	16
BID	eQTL_GTEx_Muscle_Skeletal	ENSG00000015475.18	ENSG00000015475	rs725769		G	T	0.169981	-0.0021	0.0063	0.738883	-0.182208	0.028623	1.94299e-10	0.0115253	0.0346232	0.739227	0.739227	0.413816	20
EXOC4	eQTL_GTEx_Liver	ENSG00000131558.14	ENSG00000131558	rs73152990		A	G	0.137579	0.0023	0.0069	0.738883	-0.445451	0.0700579	2.03962e-10	-0.00516331	0.0155112	0.739228	0.739228	0.153458	12
ATL3	eQTL_GTEx_Whole_Blood	ENSG00000184743.12	ENSG00000184743	rs568790		T	C	0.15042	0.0023	0.0069	0.738883	-0.136653	0.0217994	3.64171e-10	-0.016831	0.0505642	0.739238	0.739238	0.791546	17
ZNF470	eQTL_GTEx_Heart_Atrial_Appendage	ENSG00000197016.11	ENSG00000197016	rs2869897		A	G	0.378254	-0.0016	0.0048	0.738883	0.301676	0.0486827	5.76277e-10	-0.0053037	0.0159341	0.739246	0.739246	0.567919	13
PPP2R2C	eQTL_GTEx_Muscle_Skeletal	ENSG00000074211.13	ENSG00000074211	rs28767570		T	C	0.466273	-0.0016	0.0048	0.738883	0.222545	0.0368337	1.52324e-09	-0.00718956	0.0216015	0.739265	0.739265	0.656542	20
CCDC158	eQTL_GTEx_Adipose_Visceral_Omentum	ENSG00000163749.17	ENSG00000163749	rs62300857		T	G	0.246122	0.0018	0.0054	0.738883	0.246798	0.040923	1.63159e-09	0.00729341	0.0219136	0.739266	0.739266	0.986309	19
PLCXD3	eQTL_GTEx_Muscle_Skeletal	ENSG00000182836.9	ENSG00000182836	rs390035		C	T	0.325596	0.0017	0.0051	0.738883	0.195382	0.032977	3.12669e-09	0.0087009	0.026144	0.73928	0.73928	0.810421	9
PDHB	eQTL_GTEx_Liver	ENSG00000168291.12	ENSG00000168291	rs4681681		T	C	0.301243	-0.0017	0.0051	0.738883	-0.250423	0.0430403	5.94343e-09	0.00678851	0.0203989	0.739295	0.739295	0.577673	17
TPO	eQTL_GTEx_Adipose_Visceral_Omentum	ENSG00000115705.20	ENSG00000115705	rs28759468		A	G	0.394409	0.0016	0.0048	0.738883	0.203288	0.0351436	7.27274e-09	0.00787061	0.023651	0.739299	0.929405	0.581592	20
FAT2	eQTL_GTEx_Whole_Blood	ENSG00000086570.12	ENSG00000086570	rs55656828		T	G	0.614218	0.0018	0.0054	0.738883	0.204726	0.0357024	9.79513e-09	0.00879224	0.0264212	0.739307	0.739307	0.490396	20
PCSK4	eQTL_GTEx_Heart_Left_Ventricle	ENSG00000115257.15	ENSG00000115257	rs2656886		T	C	0.341353	-0.0018	0.0054	0.738883	-0.282823	0.0493551	1.00211e-08	0.0063644	0.0191255	0.739307	0.739307	0.913007	9
TSKU	eQTL_GTEx_Heart_Atrial_Appendage	ENSG00000182704.7	ENSG00000182704	rs1149610		T	A	0.180078	-0.0024	0.0072	0.738883	-0.333742	0.0584433	1.12628e-08	0.00719118	0.0216103	0.73931	0.73931	0.931552	12
TOP2B	eQTL_GTEx_Heart_Left_Ventricle	ENSG00000077097.15	ENSG00000077097	rs112935731		G	A	0.266499	0.0019	0.0057	0.738883	0.108892	0.0192545	1.55491e-08	0.0174485	0.0524363	0.739319	0.739319	0.311348	11
DENND1A	eQTL_GTEx_Adipose_Visceral_Omentum	ENSG00000119522.16	ENSG00000119522	rs1752161		A	G	0.191279	-0.0019	0.0057	0.738883	0.269008	0.0479583	2.03258e-08	-0.00706299	0.0212263	0.739326	0.739326	0.393638	20
ERICH4	eQTL_GTEx_Heart_Atrial_Appendage	ENSG00000204978.2	ENSG00000204978	rs284661		T	C	0.609644	0.0016	0.0048	0.738883	0.282318	0.0505245	2.30042e-08	0.00566737	0.0170323	0.739329	0.739329	0.968126	6
GTF2E2	eQTL_GTEx_Adipose_Subcutaneous	ENSG00000197265.8	ENSG00000197265	rs4486158		A	G	0.416358	0.0016	0.0048	0.738883	0.113683	0.0203921	2.47733e-08	0.0140742	0.0422981	0.739331	0.739331	0.450306	15
PDLIM7	eQTL_GTEx_Whole_Blood	ENSG00000196923.13	ENSG00000196923	rs234376		C	G	0.489857	0.0019	0.0057	0.738883	0.0771854	0.0141043	4.43828e-08	0.0246161	0.073985	0.739348	0.739348
RNF185	eQTL_GTEx_Adipose_Subcutaneous	ENSG00000138942.15	ENSG00000138942	rs9606854		T	C	0.23735	0.0019	0.0057	0.738883	0.188611	0.0345946	4.97975e-08	0.0100736	0.0302774	0.739352	0.739352	0.572773	20
LDB1	eQTL_GTEx_Whole_Blood	ENSG00000198728.10	ENSG00000198728	rs144266522		C	A	0.019652	-0.0056	0.0169	0.740372	-0.710311	0.0721444	7.15509e-23	0.00788387	0.0238059	0.740514	0.740514	0.932718	16
RFC2	eQTL_GTEx_Muscle_Skeletal	ENSG00000049541.10	ENSG00000049541	rs1805395		C	T	0.0456	0.0058	0.0175	0.740321	-0.453077	0.0677141	2.21604e-11	-0.0128014	0.0386721	0.740627	0.740627	0.68957	7
INTS8	eQTL_GTEx_Muscle_Skeletal	ENSG00000164941.13	ENSG00000164941	rs28399557		T	C	0.041345	0.0044	0.0133	0.740775	0.659274	0.0563617	1.31739e-31	0.00667401	0.0201818	0.740875	0.189253	0.059746	20
INTS8	eQTL_GTEx_Heart_Left_Ventricle	ENSG00000164941.13	ENSG00000164941	rs28399557		T	C	0.041345	0.0044	0.0133	0.740775	0.710108	0.0663504	9.9187e-27	0.00619624	0.0187385	0.740894	0.261753	0.359229	20
PAXBP1	eQTL_GTEx_Adipose_Visceral_Omentum	ENSG00000159086.14	ENSG00000159086	rs76943490		C	T	0.0385	0.0049	0.0148	0.740583	0.357395	0.0628847	1.32093e-08	0.0137103	0.041481	0.741007	0.741007	0.0439812	3
BTD	pQTL_FENLAND	X15644_1_BTD	ENSG00000169814	rs13078881		C	G	0.0444	0.0038	0.0115	0.741071	-1.6783	0.03	0	-0.0022642	0.00685229	0.741076	0.871098	0.664069	20
OR52N4	eQTL_GTEx_Heart_Atrial_Appendage	ENSG00000181074.3	ENSG00000181074	rs61735276		T	C	0.038758	0.0041	0.0124	0.740912	0.92011	0.121827	4.26749e-14	0.00445599	0.0134896	0.741152	0.741152	0.349648	6
LGALS3BP	pQTL_FENLAND	X5000_52_LGALS3BP	ENSG00000108679	rs111526614		T	C	0.01352	0.0073	0.0221	0.741161	-0.6399	0.0517272	3.76698e-35	-0.011408	0.034549	0.74125	0.201368	0.185914	14
OR52N4	eQTL_GTEx_Whole_Blood	ENSG00000181074.3	ENSG00000181074	rs61735276		T	C	0.038758	0.0041	0.0124	0.740912	0.584238	0.0976119	2.15968e-09	0.00701769	0.0212566	0.741293	0.741293	0.379184	6
IPO13	eQTL_GTEx_Whole_Blood	ENSG00000117408.10	ENSG00000117408	rs72684780		T	C	0.067041	-0.0033	0.01	0.7414	0.300115	0.0418158	7.12233e-13	-0.0109958	0.0333558	0.741663	0.741663	0.922489	20
PPP2R5C	eQTL_GTEx_Whole_Blood	ENSG00000078304.19	ENSG00000078304	rs72715630		A	G	0.070435	0.0031	0.0094	0.741561	-0.243388	0.0355911	8.00495e-12	-0.0127369	0.0386663	0.74185	0.74185	0.818628	14
AP1G2	eQTL_GTEx_Whole_Blood	ENSG00000213983.11	ENSG00000213983	rs12431716		A	G	0.08485	-0.0028	0.0085	0.741845	-0.478	0.0334274	2.19979e-46	0.00585774	0.0177871	0.741911	0.741911	0.691361	8
MAP3K8	eQTL_GTEx_Adipose_Subcutaneous	ENSG00000107968.9	ENSG00000107968	rs72808079		C	T	0.107994	0.0031	0.0094	0.741561	0.291333	0.0484854	1.87046e-09	0.0106407	0.032314	0.741935	0.741935	0.146902	5
IRAK3	eQTL_GTEx_Whole_Blood	ENSG00000090376.10	ENSG00000090376	rs2701653		T	C	0.069924	0.003	0.0091	0.741649	-0.136247	0.0209978	8.66213e-11	-0.0220188	0.0668766	0.74197	0.74197	0.827371	15
SPOCK3	pQTL_FENLAND	X9906_21_SPOCK3	ENSG00000196104	rs62353586		A	G	0.019225	-0.0054	0.0164	0.741953	1.2011	0.0457	3.05807e-152	-0.00449588	0.0136552	0.741972	0.408195	0.659683	11
GMEB2	eQTL_GTEx_Muscle_Skeletal	ENSG00000101216.10	ENSG00000101216	rs4809314		T	A	0.923978	-0.0029	0.0088	0.741743	0.217566	0.028426	1.95162e-14	-0.0133293	0.040485	0.741974	0.885184	0.325761	12
DLK1	eQTL_GTEx_Heart_Left_Ventricle	ENSG00000185559.13	ENSG00000185559	rs12881629		G	A	0.08305	0.0029	0.0088	0.741743	-0.454757	0.0746699	1.12748e-09	-0.00637703	0.0193793	0.742107	0.17492	0.0848669	20
CTSH	eQTL_GTEx_Adipose_Subcutaneous	ENSG00000103811.15	ENSG00000103811	rs62013199		G	A	0.087	0.0026	0.0079	0.74207	0.925897	0.0593455	7.07747e-55	0.00280809	0.00853416	0.742125	0.382673	0.955602	20
CTSH	eQTL_GTEx_Adipose_Visceral_Omentum	ENSG00000103811.15	ENSG00000103811	rs62013199		G	A	0.087	0.0026	0.0079	0.74207	0.90917	0.0724651	4.16436e-36	0.00285975	0.00869223	0.742155	0.537009	0.918718	20
THTPA	eQTL_GTEx_Whole_Blood	ENSG00000259431.5	ENSG00000259431	rs12431716		A	G	0.08485	-0.0028	0.0085	0.741845	0.365043	0.06602	3.21544e-08	-0.00767033	0.0233262	0.742285	0.742285	0.80659	6
C9orf43	eQTL_GTEx_Adipose_Visceral_Omentum	ENSG00000157653.11	ENSG00000157653	rs12348239		T	G	0.094638	0.0026	0.0079	0.74207	-0.7416	0.101493	2.73355e-13	-0.00350593	0.0106634	0.742321	0.742321	0.517188	20
BAIAP2L2	eQTL_GTEx_Adipose_Subcutaneous	ENSG00000128298.16	ENSG00000128298	rs5756955		A	G	0.895198	0.0025	0.0076	0.742196	0.479152	0.0502072	1.38103e-21	0.00521755	0.0158708	0.742343	0.0884726	0.00627337	20
SEMA5B	eQTL_GTEx_Muscle_Skeletal	ENSG00000082684.14	ENSG00000082684	rs9835613		G	A	0.110763	0.0027	0.0082	0.741953	0.251972	0.0441914	1.18526e-08	0.0107155	0.0325975	0.742367	0.742367	0.921636	10
PEX7	eQTL_GTEx_Muscle_Skeletal	ENSG00000112357.12	ENSG00000112357	rs13218636		A	G	0.132193	-0.0023	0.007	0.74248	-0.463207	0.0323421	1.59221e-46	0.00496538	0.015116	0.742545	0.0630208	0.0144524	20
PEX7	eQTL_GTEx_Heart_Atrial_Appendage	ENSG00000112357.12	ENSG00000112357	rs13218636		A	G	0.132193	-0.0023	0.007	0.74248	-0.551318	0.0472219	1.70984e-31	0.00417182	0.0127019	0.742578	0.742578	0.204756	20
PEX7	eQTL_GTEx_Liver	ENSG00000112357.12	ENSG00000112357	rs13218636		A	G	0.132193	-0.0023	0.007	0.74248	-0.57093	0.0806492	1.45012e-12	0.00402851	0.0122739	0.742747	0.742747	0.342079	9
TXNL1	eQTL_GTEx_Adipose_Subcutaneous	ENSG00000091164.12	ENSG00000091164	rs2430895		T	C	0.129589	0.0023	0.007	0.74248	0.278396	0.0450203	6.25811e-10	0.00826161	0.0251795	0.74283	0.74283	0.686705	13
IFT52	eQTL_GTEx_Whole_Blood	ENSG00000101052.12	ENSG00000101052	rs144460771		G	A	0.031628	0.0043	0.0131	0.742727	-0.711897	0.0831058	1.06998e-17	-0.0060402	0.018415	0.742909	0.742909	0.862687	13
ERFE	eQTL_GTEx_Adipose_Subcutaneous	ENSG00000178752.15	ENSG00000178752	rs80018276		T	C	0.161799	-0.0022	0.0067	0.742641	0.375159	0.0585625	1.49261e-10	-0.00586418	0.0178825	0.742966	0.742966	0.770481	11
IFT52	eQTL_GTEx_Muscle_Skeletal	ENSG00000101052.12	ENSG00000101052	rs144460771		G	A	0.031628	0.0043	0.0131	0.742727	-0.415815	0.070079	2.9651e-09	-0.0103411	0.0315526	0.743106	0.743106	0.925695	18
ST6GALNAC2	eQTL_GTEx_Whole_Blood	ENSG00000070731.10	ENSG00000070731	rs4788929		C	T	0.781442	0.002	0.0061	0.743011	0.233335	0.0210915	1.897e-28	0.00857137	0.0261541	0.74312	0.180545	0.19597	14
CCL4	eQTL_GTEx_Whole_Blood	ENSG00000275302.1	ENSG00000275302	rs1719148		G	A	0.23717	0.002	0.0061	0.743011	0.169695	0.0223013	2.75814e-14	0.0117859	0.0359802	0.743241	0.743241	0.858305	12
GTF2H2C	eQTL_GTEx_Whole_Blood	ENSG00000183474.15	ENSG00000183474	rs34221525		A	G	0.097867	0.0039	0.0119	0.743115	0.403721	0.0421028	8.90003e-22	0.00966014	0.029493	0.74326	0.165798	0.243056	20
CHMP6	eQTL_GTEx_Whole_Blood	ENSG00000176108.9	ENSG00000176108	rs56239087		T	C	0.170857	0.002	0.0061	0.743011	0.132077	0.0194774	1.19305e-11	0.0151427	0.0462391	0.7433	0.7433	0.198012	14
BHMT2	eQTL_GTEx_Adipose_Subcutaneous	ENSG00000132840.9	ENSG00000132840	rs642934		A	C	0.790058	0.0019	0.0058	0.743225	0.317988	0.027768	2.30889e-30	0.00597507	0.0182471	0.743326	0.92936	0.524001	20
CYP4A22	eQTL_GTEx_Liver	ENSG00000162365.11	ENSG00000162365	rs11211406		A	C	0.78953	0.0019	0.0058	0.743225	0.364923	0.0505277	5.11378e-13	0.00520658	0.0159101	0.743479	0.743479	0.13126	20
STEAP2	eQTL_GTEx_Adipose_Subcutaneous	ENSG00000157214.13	ENSG00000157214	rs3924493		G	A	0.232198	-0.0018	0.0055	0.743462	-0.398315	0.032624	2.77363e-34	0.00451904	0.0138131	0.743551	0.471467	0.262025	20
ZDHHC22	eQTL_GTEx_Muscle_Skeletal	ENSG00000177108.5	ENSG00000177108	rs4899640		A	T	0.694253	-0.0018	0.0055	0.743462	-0.430305	0.0409267	7.44248e-26	0.00418308	0.0127878	0.743581	0.743581	0.287909	20
ARL11	eQTL_GTEx_Whole_Blood	ENSG00000152213.3	ENSG00000152213	rs9568292		C	T	0.23934	-0.0019	0.0058	0.743225	-0.0810685	0.0136197	2.64402e-09	0.023437	0.0716527	0.743599	0.743599	0.603073	20
SGTB	eQTL_GTEx_Adipose_Visceral_Omentum	ENSG00000197860.9	ENSG00000197860	rs2707777		A	G	0.25985	0.0019	0.0058	0.743225	0.189155	0.0332989	1.34287e-08	0.0100447	0.0307136	0.743636	0.743636	0.452217	10
VSIG8	eQTL_GTEx_Adipose_Visceral_Omentum	ENSG00000243284.1	ENSG00000243284	rs34413912		T	C	0.408388	-0.0018	0.0055	0.743462	0.421792	0.0500713	3.64403e-17	-0.00426751	0.0130494	0.743648	0.743648	0.0977702	12
VSIG8	eQTL_GTEx_Adipose_Subcutaneous	ENSG00000243284.1	ENSG00000243284	rs34413912		T	C	0.408388	-0.0018	0.0055	0.743462	0.33584	0.0399913	4.54793e-17	-0.0053597	0.0163893	0.743649	0.743649	0.0838597	15
DMGDH	eQTL_GTEx_Adipose_Subcutaneous	ENSG00000132837.14	ENSG00000132837	rs642934		A	C	0.790058	0.0019	0.0058	0.743225	0.146244	0.0262166	2.42893e-08	0.012992	0.0397281	0.743651	0.743651	0.518302	20
RIT1	eQTL_GTEx_Liver	ENSG00000143622.10	ENSG00000143622	rs59781317		G	A	0.244434	0.0019	0.0058	0.743225	-0.309842	0.0559131	2.999e-08	-0.00613216	0.0187519	0.743656	0.743656	0.372812	20
STX8	eQTL_GTEx_Adipose_Visceral_Omentum	ENSG00000170310.14	ENSG00000170310	rs11078801		C	G	0.250025	-0.0018	0.0055	0.743462	0.313941	0.038171	1.95835e-16	-0.00573356	0.0175331	0.743657	0.743657	0.272143	14
SNRPN	eQTL_GTEx_Whole_Blood	ENSG00000128739.21	ENSG00000128739	rs34383778		T	C	0.343925	-0.0018	0.0055	0.743462	0.133026	0.017513	3.05832e-14	-0.0135312	0.0413837	0.743691	0.743691	0.0768763	16
ALOX5	eQTL_GTEx_Muscle_Skeletal	ENSG00000012779.10	ENSG00000012779	rs7918454		A	G	0.239225	-0.0018	0.0055	0.743462	-0.206846	0.0276257	7.02213e-14	0.00870213	0.0266152	0.743698	0.743698	0.239987	20
VCL	eQTL_GTEx_Adipose_Subcutaneous	ENSG00000035403.17	ENSG00000035403	rs4745728		G	A	0.242207	0.0018	0.0055	0.743462	-0.184509	0.0248781	1.20248e-13	-0.00975562	0.0298379	0.743702	0.643857	0.392813	20
CEP290	eQTL_GTEx_Heart_Left_Ventricle	ENSG00000198707.14	ENSG00000198707	rs190820871		C	A	0.024002	0.0055	0.0168	0.74338	0.575237	0.0917771	3.66278e-10	0.00956128	0.0292452	0.743717	0.743717	0.139137	11
SYNPR	eQTL_GTEx_Heart_Atrial_Appendage	ENSG00000163630.10	ENSG00000163630	rs6785182		A	G	0.772864	0.0018	0.0055	0.743462	0.320638	0.0448572	8.80713e-13	0.00561381	0.0171713	0.743721	0.92715	0.865214	20
VSIG8	eQTL_GTEx_Heart_Atrial_Appendage	ENSG00000243284.1	ENSG00000243284	rs34413912		T	C	0.408388	-0.0018	0.0055	0.743462	0.423366	0.060877	3.53932e-12	-0.00425164	0.0130055	0.743735	0.743735	0.114504	17
EYA3	eQTL_GTEx_Heart_Atrial_Appendage	ENSG00000158161.15	ENSG00000158161	rs11807799		C	T	0.281209	-0.0018	0.0055	0.743462	0.289184	0.0418066	4.60697e-12	-0.00622441	0.0190403	0.743738	0.743738	0.586324	16
FUT5	pQTL_FENLAND	X4549_78_FUT5	ENSG00000130383	rs8101625		A	C	0.610162	-0.0017	0.0052	0.743726	-0.391	0.0133	5.74004e-190	0.00434783	0.0133001	0.743741	0.0100738	0.173435	20
TRIM61	eQTL_GTEx_Adipose_Visceral_Omentum	ENSG00000183439.7	ENSG00000183439	rs148095619		C	T	0.054062	-0.0035	0.0107	0.74359	-1.07306	0.115316	1.33544e-20	0.0032617	0.00997764	0.743743	0.743743	0.993774	7
STX8	eQTL_GTEx_Heart_Left_Ventricle	ENSG00000170310.14	ENSG00000170310	rs11078801		C	G	0.250025	-0.0018	0.0055	0.743462	0.232828	0.034523	1.5393e-11	-0.00773103	0.0236504	0.743753	0.743753	0.421737	9
TRIM61	eQTL_GTEx_Adipose_Subcutaneous	ENSG00000183439.7	ENSG00000183439	rs148095619		C	T	0.054062	-0.0035	0.0107	0.74359	-0.80794	0.098243	1.96998e-16	0.004332	0.013254	0.743786	0.743786	0.596398	12
MAST4	eQTL_GTEx_Heart_Left_Ventricle	ENSG00000069020.18	ENSG00000069020	rs2096416		C	T	0.66162	0.0017	0.0052	0.743726	-0.637873	0.0450714	1.80204e-45	-0.00266511	0.00815427	0.743792	0.0218968	0.0832879	20
GLT1D1	eQTL_GTEx_Liver	ENSG00000151948.11	ENSG00000151948	rs12422741		C	T	0.491654	-0.0017	0.0052	0.743726	0.752096	0.0614586	1.96109e-34	-0.00226035	0.00691648	0.743814	0.743814	0.258406	20
TP53I13	eQTL_GTEx_Heart_Atrial_Appendage	ENSG00000167543.15	ENSG00000167543	rs497993		C	T	0.697794	0.0017	0.0052	0.743726	0.347825	0.030202	1.08817e-30	0.00488752	0.0149561	0.743826	0.743826	0.392321	19
VSIG8	eQTL_GTEx_Heart_Left_Ventricle	ENSG00000243284.1	ENSG00000243284	rs34413912		T	C	0.408388	-0.0018	0.0055	0.743462	0.371904	0.0617622	1.72759e-09	-0.00483996	0.0148106	0.743826	0.743826	0.136336	6
CD46	eQTL_GTEx_Muscle_Skeletal	ENSG00000117335.19	ENSG00000117335	rs2745979		C	G	0.288254	-0.0018	0.0055	0.743462	-0.178882	0.0300114	2.51502e-09	0.0100625	0.0307928	0.743834	0.743834	0.427326	17
TUBA3E	eQTL_GTEx_Heart_Left_Ventricle	ENSG00000152086.8	ENSG00000152086	rs11895595		A	G	0.396496	0.0017	0.0052	0.743726	-0.224565	0.0214691	1.32004e-25	-0.00757019	0.0231672	0.743847	0.743847	0.0634344	20
USP35	eQTL_GTEx_Muscle_Skeletal	ENSG00000118369.12	ENSG00000118369	rs3133324	rs7937277	A	G	0.327961	-0.0017	0.0052	0.743726	-0.327456	0.0318781	9.40889e-25	0.00519154	0.015888	0.743851	0.00143078	0.476582	19
ZNF783	eQTL_GTEx_Muscle_Skeletal	ENSG00000204946.9	ENSG00000204946	rs12535801		C	T	0.394008	-0.0017	0.0052	0.743726	-0.259582	0.0253578	1.35701e-24	0.00654899	0.0200424	0.743852	0.756305	0.646696	20
RASSF9	eQTL_GTEx_Adipose_Subcutaneous	ENSG00000198774.4	ENSG00000198774	rs61930873		T	C	0.242497	0.0018	0.0055	0.743462	-0.165906	0.0286801	7.26358e-09	-0.0108495	0.0332043	0.743857	0.743857	0.182351	20
TPT1	eQTL_GTEx_Muscle_Skeletal	ENSG00000133112.16	ENSG00000133112	rs9534101		T	G	0.275853	0.0018	0.0055	0.743462	0.122888	0.0215728	1.22346e-08	0.0146475	0.04483	0.743869	0.743869	0.628007	18
ACSF3	eQTL_GTEx_Whole_Blood	ENSG00000176715.15	ENSG00000176715	rs7204124		A	G	0.36203	-0.0017	0.0052	0.743726	-0.216841	0.0239851	1.55738e-19	0.00783985	0.0239964	0.743888	0.531339	0.460455	20
TRIM61	eQTL_GTEx_Heart_Atrial_Appendage	ENSG00000183439.7	ENSG00000183439	rs148095619		C	T	0.054062	-0.0035	0.0107	0.74359	-0.709019	0.116909	1.32179e-09	0.0049364	0.0151132	0.743949	0.743949	0.739127	4
NCAPD2	eQTL_GTEx_Adipose_Visceral_Omentum	ENSG00000010292.12	ENSG00000010292	rs2532484		C	T	0.727026	-0.0017	0.0052	0.743726	0.228634	0.0298821	1.99102e-14	-0.00743546	0.0227645	0.743951	0.743951	0.161151	19
UTP15	eQTL_GTEx_Heart_Left_Ventricle	ENSG00000164338.9	ENSG00000164338	rs343118		A	C	0.269512	-0.0017	0.0052	0.743726	-0.249353	0.0333581	7.71817e-14	0.00681764	0.0208739	0.743962	0.743962	0.545225	20
TBC1D3L	eQTL_GTEx_Liver	ENSG00000274512.5	ENSG00000274512	rs12950810		A	G	0.056557	-0.0034	0.0104	0.743726	-0.90033	0.140474	1.46267e-10	0.00377639	0.0115663	0.744047	0.744047	0.0250851	12
MESP2	eQTL_GTEx_Adipose_Subcutaneous	ENSG00000188095.4	ENSG00000188095	rs28536604		T	G	0.613956	0.0017	0.0052	0.743726	0.290055	0.0455849	1.97903e-10	0.00586096	0.0179513	0.744052	0.744052	0.656454	20
MAST4	eQTL_GTEx_Heart_Atrial_Appendage	ENSG00000069020.18	ENSG00000069020	rs2096416		C	T	0.66162	0.0017	0.0052	0.743726	-0.309845	0.0503369	7.48762e-10	-0.00548661	0.0168062	0.744074	0.744074	0.382338	19
LPIN2	eQTL_GTEx_Whole_Blood	ENSG00000101577.9	ENSG00000101577	rs12956008		G	A	0.48105	-0.0016	0.0049	0.744023	0.414632	0.0287585	4.00438e-47	-0.00385884	0.0118207	0.744086	0.303389	0.0619274	11
MIPOL1	eQTL_GTEx_Heart_Atrial_Appendage	ENSG00000151338.18	ENSG00000151338	rs34982606		A	G	0.277433	0.0017	0.0052	0.743726	0.272217	0.0453398	1.92604e-09	0.00624502	0.0191307	0.744092	0.744092	0.504632	20
CLDN14	eQTL_GTEx_Liver	ENSG00000159261.10	ENSG00000159261	rs219748		T	C	0.277945	-0.0017	0.0052	0.743726	0.324082	0.0540344	2.00133e-09	-0.00524559	0.0160691	0.744093	0.744093	0.250983	18
BTBD3	eQTL_GTEx_Whole_Blood	ENSG00000132640.14	ENSG00000132640	rs11698555		G	A	0.392259	-0.0017	0.0052	0.743726	-0.191821	0.0324316	3.32605e-09	0.00886243	0.02715	0.744103	0.744103	0.376984	13
SPATA13	eQTL_GTEx_Heart_Atrial_Appendage	ENSG00000228741.2	ENSG00000182957	rs9553143		G	C	0.317517	0.0017	0.0052	0.743726	0.403627	0.0686003	4.0107e-09	0.00421181	0.0129031	0.744107	0.744107	0.508974	10
ZFAND2A	eQTL_GTEx_Heart_Atrial_Appendage	ENSG00000178381.11	ENSG00000178381	rs2960837		G	A	0.635085	-0.0016	0.0049	0.744023	-0.587617	0.0501713	1.10348e-31	0.00272286	0.00834201	0.744119	0.861192	0.725436	20
SPAG1	eQTL_GTEx_Muscle_Skeletal	ENSG00000104450.12	ENSG00000104450	rs2453654		T	C	0.361476	0.0016	0.0049	0.744023	-0.433905	0.0386234	2.76791e-29	-0.00368744	0.0112976	0.744127	0.744127	0.97402	20
FUT3	eQTL_GTEx_Liver	ENSG00000171124.12	ENSG00000171124	rs8101625		C	A	0.389838	0.0017	0.0052	0.743726	0.408039	0.0726007	1.90603e-08	0.00416627	0.0127654	0.744143	0.744143	0.191758	11
RPAIN	eQTL_GTEx_Adipose_Subcutaneous	ENSG00000129197.14	ENSG00000129197	rs9908179		G	A	0.331843	-0.0016	0.0049	0.744023	-0.254901	0.0252294	5.34016e-24	0.00627695	0.0192332	0.744152	0.744152	0.0386154	20
THOP1	eQTL_GTEx_Liver	ENSG00000172009.14	ENSG00000172009	rs1736186		G	A	0.2965	-0.0017	0.0052	0.743726	0.363122	0.0654294	2.85953e-08	-0.00468162	0.0143451	0.744154	0.744154	0.347283	17
RPAIN	eQTL_GTEx_Adipose_Visceral_Omentum	ENSG00000129197.14	ENSG00000129197	rs1058115		T	C	0.331488	-0.0016	0.0049	0.744023	-0.314021	0.0332879	3.96709e-21	0.0050952	0.0156134	0.744171	0.744171	0.0324063	20
CHAD	eQTL_GTEx_Heart_Atrial_Appendage	ENSG00000136457.9	ENSG00000136457	rs3760405		A	G	0.369973	0.0016	0.0049	0.744023	0.488952	0.0528682	2.27643e-20	0.0032723	0.0100277	0.744177	0.924622	0.452283	20
DHRS1	eQTL_GTEx_Heart_Left_Ventricle	ENSG00000157379.13	ENSG00000157379	rs55982310		C	A	0.507177	-0.0016	0.0049	0.744023	-0.326404	0.0364096	3.10893e-19	0.0049019	0.015022	0.744187	0.920724	0.239333	20
JOSD2	eQTL_GTEx_Whole_Blood	ENSG00000161677.11	ENSG00000161677	rs1150920		C	T	0.486826	0.0016	0.0049	0.744023	0.122121	0.0151899	9.01224e-16	0.0131018	0.0401572	0.744226	0.744226	0.1298	20
LMF2	eQTL_GTEx_Adipose_Subcutaneous	ENSG00000100258.17	ENSG00000100258	rs134975		C	T	0.5673	0.0016	0.0049	0.744023	0.169557	0.0222097	2.26932e-14	0.00943635	0.0289253	0.744249	0.937511	0.180594	20
RTN4	eQTL_GTEx_Adipose_Subcutaneous	ENSG00000115310.17	ENSG00000115310	rs2968821		T	C	0.5674	0.0016	0.0049	0.744023	-0.144766	0.0190891	3.35831e-14	-0.0110523	0.0338791	0.744252	0.744252	0.426793	20
FAM110D	eQTL_GTEx_Heart_Left_Ventricle	ENSG00000197245.5	ENSG00000197245	rs10902717		C	T	0.6144	0.0016	0.0049	0.744023	0.276831	0.0366316	4.11974e-14	0.0057797	0.0177168	0.744253	0.744253	0.44388	20
SMPDL3B	eQTL_GTEx_Adipose_Subcutaneous	ENSG00000130768.14	ENSG00000130768	rs4463696		G	T	0.43784	-0.0016	0.0049	0.744023	-0.362691	0.0488609	1.14555e-13	0.00441147	0.0135232	0.744262	0.744262	0.977181	20
SLC22A3	eQTL_GTEx_Liver	ENSG00000146477.5	ENSG00000146477	rs675162		G	A	0.485424	-0.0016	0.0049	0.744023	0.540466	0.0760868	1.21831e-12	-0.00296041	0.00907582	0.744283	0.744283	0.0501754	20
NUP88	eQTL_GTEx_Muscle_Skeletal	ENSG00000108559.11	ENSG00000108559	rs1058115		T	C	0.331488	-0.0016	0.0049	0.744023	0.124769	0.0185709	1.83569e-11	-0.0128237	0.0393189	0.744314	0.589286	0.0735013	20
RNF212	eQTL_GTEx_Adipose_Visceral_Omentum	ENSG00000178222.12	ENSG00000178222	rs13118508		G	A	0.33825	0.0016	0.0049	0.744023	0.350102	0.052592	2.79588e-11	0.0045701	0.0140127	0.74432	0.7502	0.590765	20
PITHD1	eQTL_GTEx_Adipose_Visceral_Omentum	ENSG00000057757.9	ENSG00000057757	rs4237		A	G	0.57766	-0.0016	0.0049	0.744023	0.211725	0.0319014	3.20467e-11	-0.00755697	0.0231712	0.744321	0.744321	0.786368	15
CARNMT1	eQTL_GTEx_Muscle_Skeletal	ENSG00000156017.12	ENSG00000156017	rs911737		A	G	0.407011	-0.0016	0.0049	0.744023	0.147688	0.0223149	3.63239e-11	-0.0108336	0.0332184	0.744323	0.744323	0.361713	20
TRIM2	eQTL_GTEx_Muscle_Skeletal	ENSG00000109654.14	ENSG00000109654	rs6833092		A	G	0.388077	0.0016	0.0049	0.744023	-0.191257	0.029034	4.47788e-11	-0.00836571	0.0256514	0.744326	0.744326	0.387202	10
FAM107B	eQTL_GTEx_Heart_Left_Ventricle	ENSG00000065809.13	ENSG00000065809	rs34301568		C	A	0.487969	-0.0016	0.0049	0.744023	0.175817	0.0269435	6.78265e-11	-0.00910037	0.0279048	0.744332	0.744332	0.668368	20
CEP170	eQTL_GTEx_Adipose_Visceral_Omentum	ENSG00000143702.15	ENSG00000143702	rs10926973		T	A	0.35665	0.0016	0.0049	0.744023	0.176026	0.0269991	7.04471e-11	0.00908957	0.0278717	0.744332	0.744332	0.62383	20
LMF2	eQTL_GTEx_Muscle_Skeletal	ENSG00000100258.17	ENSG00000100258	rs134975		C	T	0.5673	0.0016	0.0049	0.744023	0.137741	0.0213997	1.22198e-10	0.011616	0.0356198	0.74434	0.741201	0.279048	12
XPNPEP1	eQTL_GTEx_Whole_Blood	ENSG00000108039.17	ENSG00000108039	rs7087731		A	C	0.403113	-0.0016	0.0049	0.744023	0.153774	0.0244929	3.42264e-10	-0.0104049	0.031908	0.744356	0.744356	0.118721	20
METTL4	eQTL_GTEx_Heart_Atrial_Appendage	ENSG00000101574.14	ENSG00000101574	rs2677880		G	C	0.452574	-0.0016	0.0049	0.744023	0.251293	0.0413351	1.20626e-09	-0.00636707	0.0195273	0.744379	0.744379	0.152561	20
DHRS1	eQTL_GTEx_Liver	ENSG00000157379.13	ENSG00000157379	rs55982310		C	A	0.507177	-0.0016	0.0049	0.744023	-0.204244	0.0342668	2.51627e-09	0.00783377	0.0240269	0.744393	0.744393	0.313516	17
CXCR6	eQTL_GTEx_Adipose_Subcutaneous	ENSG00000172215.5	ENSG00000172215	rs9869609		G	A	0.652904	-0.0016	0.0049	0.744023	0.238358	0.0412515	7.55217e-09	-0.00671259	0.0205901	0.744416	0.744416	0.411234	20
KDM2B	eQTL_GTEx_Muscle_Skeletal	ENSG00000089094.18	ENSG00000089094	rs59103597		A	C	0.398971	0.0016	0.0049	0.744023	-0.160533	0.0291091	3.49048e-08	-0.0099668	0.0305768	0.744455	0.744455	0.711311	15
RPL21	eQTL_GTEx_Muscle_Skeletal	ENSG00000122026.10	ENSG00000122026	rs17085355		A	G	0.074562	-0.003	0.0092	0.744359	-0.208683	0.0313594	2.84166e-11	0.0143759	0.0441389	0.744654	0.744654	0.753405	20
OXCT2	eQTL_GTEx_Heart_Atrial_Appendage	ENSG00000198754.5	ENSG00000198754	rs12410202		T	C	0.151886	0.0028	0.0086	0.744741	0.850389	0.0817681	2.4792e-25	0.00329261	0.010118	0.744862	0.812066	0.103861	20
OXCT2	eQTL_GTEx_Heart_Left_Ventricle	ENSG00000198754.5	ENSG00000198754	rs12410202		T	C	0.151886	0.0028	0.0086	0.744741	0.707082	0.0798616	8.45569e-19	0.00395994	0.0121709	0.744907	0.812383	0.0310646	20
OXCT2	eQTL_GTEx_Adipose_Subcutaneous	ENSG00000198754.5	ENSG00000198754	rs12410202		T	C	0.151886	0.0028	0.0086	0.744741	0.514995	0.0771078	2.40749e-11	0.00543695	0.016719	0.745033	0.745033	0.0945343	11
ENPEP	eQTL_GTEx_Muscle_Skeletal	ENSG00000138792.9	ENSG00000138792	rs3796879		T	C	0.073574	-0.0027	0.0083	0.744953	0.529792	0.04986	2.26578e-26	-0.00509634	0.0156739	0.745068	0.745068	0.0749212	9
ZNF248	eQTL_GTEx_Heart_Atrial_Appendage	ENSG00000198105.13	ENSG00000198105	rs142782783		C	T	0.085235	0.0028	0.0086	0.744741	0.270351	0.0468641	7.98226e-09	0.0103569	0.0318611	0.745133	0.745133	0.169667	5
NID2	eQTL_GTEx_Adipose_Visceral_Omentum	ENSG00000087303.17	ENSG00000087303	rs75502048		G	T	0.034031	0.0042	0.0129	0.744741	-0.624322	0.111897	2.4129e-08	-0.0067273	0.0206976	0.745159	0.745159	0.239734	12
S100PBP	eQTL_GTEx_Whole_Blood	ENSG00000116497.17	ENSG00000116497	rs72654043		T	C	0.09755	-0.0025	0.0077	0.745427	-0.713951	0.0496596	7.2249e-47	0.00350164	0.0107878	0.74549	0.959367	0.916237	20
CENPM	eQTL_GTEx_Muscle_Skeletal	ENSG00000100162.14	ENSG00000100162	rs112045239		A	G	0.10856	-0.0025	0.0077	0.745427	0.494197	0.0670845	1.7479e-13	-0.00505871	0.015596	0.745665	0.745665	0.0809359	20
ENDOV	eQTL_GTEx_Adipose_Visceral_Omentum	ENSG00000173818.16	ENSG00000173818	rs9898470		G	A	0.045341	-0.0037	0.0114	0.745513	-0.41408	0.0675649	8.86415e-10	0.00893547	0.0275695	0.745857	0.745857	0.386681	7
A4GALT	eQTL_GTEx_Whole_Blood	ENSG00000128274.15	ENSG00000128274	rs28992176		G	A	0.124185	0.0023	0.0071	0.745981	0.742439	0.0486522	1.40995e-52	0.0030979	0.00956523	0.746036	0.483842	0.129806	20
TFPT	eQTL_GTEx_Whole_Blood	ENSG00000105619.13	ENSG00000105619	rs7247732		A	G	0.133206	-0.0023	0.0071	0.745981	-0.307731	0.0270156	4.6438e-30	0.00747406	0.0230814	0.74608	0.74608	0.018312	10
SLC35F5	eQTL_GTEx_Adipose_Subcutaneous	ENSG00000115084.13	ENSG00000115084	rs17632866		A	T	0.13285	0.0023	0.0071	0.745981	-0.42569	0.0430211	4.38009e-23	-0.00540299	0.0166877	0.746112	0.049966	0.0088286	20
SLC35F5	eQTL_GTEx_Muscle_Skeletal	ENSG00000115084.13	ENSG00000115084	rs17632866		A	T	0.13285	0.0023	0.0071	0.745981	-0.288741	0.0344095	4.8073e-17	-0.00796562	0.0246078	0.746163	0.595268	0.150303	20
TFPT	eQTL_GTEx_Adipose_Subcutaneous	ENSG00000105619.13	ENSG00000105619	rs7247732		A	G	0.133206	-0.0023	0.0071	0.745981	-0.334318	0.0446402	6.93147e-14	0.00687968	0.0212571	0.74621	0.74621	0.0261118	4
HECTD2	eQTL_GTEx_Muscle_Skeletal	ENSG00000165338.16	ENSG00000165338	rs55954710		T	G	0.143232	-0.0022	0.0068	0.746294	0.459191	0.0403351	5.00035e-30	-0.00479103	0.0148146	0.746393	0.746393	0.509465	20
ZNF780A	eQTL_GTEx_Muscle_Skeletal	ENSG00000197782.14	ENSG00000197782	rs57880771		T	C	0.0296	0.0043	0.0133	0.746462	0.808737	0.0745233	1.94812e-27	0.00531693	0.0164527	0.74657	0.265084	0.590104	20
EIF2A	eQTL_GTEx_Adipose_Subcutaneous	ENSG00000144895.11	ENSG00000144895	rs2868946		C	T	0.8506	0.0021	0.0065	0.746637	0.682109	0.0346387	2.51993e-86	0.00307869	0.00953055	0.74667	0.798374	0.82642	20
PRKAR1A	eQTL_GTEx_Adipose_Subcutaneous	ENSG00000108946.14	ENSG00000108946	rs2286561		T	G	0.170903	-0.0022	0.0068	0.746294	0.155132	0.0268936	8.00493e-09	-0.0141815	0.0439025	0.746679	0.746679	0.157325	6
EIF2A	eQTL_GTEx_Adipose_Visceral_Omentum	ENSG00000144895.11	ENSG00000144895	rs2868946		C	T	0.8506	0.0021	0.0065	0.746637	0.517723	0.0390713	4.46898e-40	0.00405622	0.0125587	0.74671	0.74671	0.878201	20
DTD1	eQTL_GTEx_Whole_Blood	ENSG00000125821.11	ENSG00000125821	rs140728152		C	G	0.022524	0.0053	0.0164	0.746566	1.11675	0.125526	5.75921e-19	0.00474591	0.0146952	0.746727	0.00310864	0.476734	20
EIF2A	eQTL_GTEx_Heart_Atrial_Appendage	ENSG00000144895.11	ENSG00000144895	rs2868946		C	T	0.8506	0.0021	0.0065	0.746637	0.358889	0.0354654	4.53098e-24	0.00585139	0.0181207	0.746762	0.746762	0.80011	20
ZNF414	eQTL_GTEx_Adipose_Subcutaneous	ENSG00000133250.13	ENSG00000133250	rs8106081		A	G	0.164103	0.0021	0.0065	0.746637	0.307369	0.031654	2.72581e-22	0.00683218	0.0211589	0.746772	0.746772	0.96681	16
EIF2A	eQTL_GTEx_Muscle_Skeletal	ENSG00000144895.11	ENSG00000144895	rs2868946		C	T	0.8506	0.0021	0.0065	0.746637	0.247492	0.0262317	3.91582e-21	0.00848512	0.0262789	0.74678	0.74678	0.843987	20
PKDCC	pQTL_FENLAND	X8664_36_PKDCC	ENSG00000162878	rs34372645		A	G	0.013669	0.0073	0.0226	0.746688	0.537	0.0578029	1.54e-20	0.013594	0.0421111	0.746836	0.72768	0.218642	14
OSBPL2	eQTL_GTEx_Heart_Left_Ventricle	ENSG00000130703.15	ENSG00000130703	rs28653375		T	C	0.20485	0.0021	0.0065	0.746637	0.425364	0.0573053	1.14701e-13	0.00493695	0.0152955	0.746868	0.746868	0.785676	20
RPS24	eQTL_GTEx_Muscle_Skeletal	ENSG00000138326.18	ENSG00000138326	rs72642278		T	C	0.023702	0.0051	0.0158	0.746858	-0.438831	0.044564	7.04755e-23	-0.0116218	0.0360241	0.746989	0.947341	0.0962833	17
AKAP11	eQTL_GTEx_Heart_Left_Ventricle	ENSG00000023516.8	ENSG00000023516	rs9533070		G	C	0.148509	0.0021	0.0065	0.746637	0.170733	0.0298019	1.01061e-08	0.0122999	0.0381316	0.747025	0.747025	0.0336071	20
IGFBPL1	eQTL_GTEx_Heart_Atrial_Appendage	ENSG00000137142.4	ENSG00000137142	rs10814694		A	T	0.196705	-0.002	0.0062	0.747013	0.972049	0.0639083	3.03297e-52	-0.00205751	0.00637971	0.747068	0.747068	0.359615	20
FGF11	eQTL_GTEx_Muscle_Skeletal	ENSG00000161958.10	ENSG00000161958	rs9906416		T	C	0.212775	0.002	0.0062	0.747013	-0.574568	0.0433323	3.9707e-40	-0.00348088	0.0107939	0.747085	0.747085	0.298025	20
RYK	eQTL_GTEx_Muscle_Skeletal	ENSG00000163785.12	ENSG00000163785	rs4546144		A	G	0.072979	-0.0031	0.0096	0.746758	0.245091	0.0430547	1.25155e-08	-0.0126484	0.0392321	0.747151	0.747151	0.990821	11
USP8	eQTL_GTEx_Whole_Blood	ENSG00000138592.13	ENSG00000138592	rs8037553		G	A	0.171072	-0.002	0.0062	0.747013	-0.172031	0.018518	1.54387e-20	0.0116258	0.0360617	0.74716	0.74716	0.43415	20
TMEM102	eQTL_GTEx_Muscle_Skeletal	ENSG00000181284.2	ENSG00000181284	rs9906416		T	C	0.212775	0.002	0.0062	0.747013	-0.347066	0.0383988	1.58905e-19	-0.00576259	0.0178754	0.747168	0.747168	0.707396	20
FAP	eQTL_GTEx_Muscle_Skeletal	ENSG00000078098.13	ENSG00000078098	rs6707966		T	C	0.010057	0.007	0.0217	0.747013	0.376406	0.0590629	1.85406e-10	0.0185969	0.0577243	0.747325	0.747325	0.685928	4
HACL1	eQTL_GTEx_Muscle_Skeletal	ENSG00000131373.14	ENSG00000131373	rs62243575		C	T	0.182873	-0.002	0.0062	0.747013	0.178856	0.0326906	4.47053e-08	-0.0111822	0.034725	0.747436	0.747436	0.539319	20
B4GALT6	pQTL_FENLAND	X10832_24_B4GALT6	ENSG00000118276	rs113222817		T	G	0.958142	0.0038	0.0118	0.747427	0.945	0.0291	2.46529e-231	0.00402116	0.0124874	0.747439	0.724388	0.683542	20
MMP11	eQTL_GTEx_Heart_Left_Ventricle	ENSG00000099953.9	ENSG00000099953	rs5760061		A	G	0.806126	-0.0019	0.0059	0.747427	0.481406	0.0472986	2.48568e-24	-0.00394677	0.0122619	0.747549	0.747549	0.727652	18
RPS7	eQTL_GTEx_Adipose_Subcutaneous	ENSG00000171863.12	ENSG00000171863	rs62106040		T	A	0.075055	0.0029	0.009	0.747284	-0.255149	0.0373788	8.72884e-12	-0.0113659	0.0353128	0.747556	0.747556	0.967459	9
MMP11	eQTL_GTEx_Heart_Atrial_Appendage	ENSG00000099953.9	ENSG00000099953	rs5760061		A	G	0.806126	-0.0019	0.0059	0.747427	0.406829	0.049853	3.33423e-16	-0.00467027	0.0145137	0.747617	0.747617	0.802064	18
TACC3	eQTL_GTEx_Adipose_Subcutaneous	ENSG00000013810.18	ENSG00000013810	rs28521716		G	A	0.80365	-0.0019	0.0059	0.747427	-0.219107	0.0282413	8.60232e-15	0.00867156	0.0269507	0.747637	0.747637	0.425224	17
YBX3	eQTL_GTEx_Adipose_Subcutaneous	ENSG00000060138.12	ENSG00000060138	rs11053910		C	G	0.203602	0.0019	0.0059	0.747427	-0.16139	0.0226008	9.27283e-13	-0.0117727	0.0365946	0.747675	0.747675	0.778819	18
PCM1	eQTL_GTEx_Heart_Atrial_Appendage	ENSG00000078674.17	ENSG00000078674	rs574774		G	A	0.014503	0.0038	0.0118	0.747427	0.352999	0.0543725	8.45755e-11	0.0107649	0.033469	0.747727	0.76216	0.345639	16
COX4I1	eQTL_GTEx_Whole_Blood	ENSG00000131143.8	ENSG00000131143	rs9931892		T	G	0.774543	-0.0019	0.0059	0.747427	-0.0864275	0.0135653	1.87525e-10	0.0219837	0.0683525	0.747738	0.747738	0.233609	20
PINLYP	eQTL_GTEx_Muscle_Skeletal	ENSG00000234465.10	ENSG00000234465	rs304731		C	T	0.786273	-0.0019	0.0059	0.747427	-0.336449	0.0535689	3.37095e-10	0.00564722	0.0175591	0.747747	0.747747	0.0773643	18
MPHOSPH6	eQTL_GTEx_Liver	ENSG00000135698.9	ENSG00000135698	rs4889479		C	T	0.764132	-0.0018	0.0056	0.747886	-0.512773	0.056496	1.12359e-19	0.00351033	0.0109279	0.748038	0.748038	0.243561	19
WLS	eQTL_GTEx_Whole_Blood	ENSG00000116729.13	ENSG00000116729	rs2039153		G	A	0.277806	0.0018	0.0056	0.747886	0.268557	0.030232	6.49576e-19	0.00670249	0.0208658	0.748045	0.956896	0.199872	20
CAV3	eQTL_GTEx_Heart_Atrial_Appendage	ENSG00000182533.6	ENSG00000182533	rs2072583		A	G	0.2443	0.0018	0.0056	0.747886	-0.28067	0.0367481	2.2117e-14	-0.00641323	0.0199699	0.748101	0.748101	0.341131	3
RADIL	eQTL_GTEx_Heart_Left_Ventricle	ENSG00000157927.16	ENSG00000157927	rs113195187		C	T	0.054503	0.0036	0.0112	0.747886	0.46453	0.0729255	1.8912e-10	0.00774977	0.0241411	0.748195	0.943283	0.846634	13
PAN3	eQTL_GTEx_Whole_Blood	ENSG00000152520.13	ENSG00000152520	rs2485796		G	A	0.297984	-0.0018	0.0056	0.747886	0.0748118	0.0127267	4.1441e-09	-0.0240604	0.0749663	0.748249	0.748249	0.379954	19
CAV3	eQTL_GTEx_Heart_Left_Ventricle	ENSG00000182533.6	ENSG00000182533	rs2072583		A	G	0.2443	0.0018	0.0056	0.747886	-0.196441	0.0334779	4.41665e-09	-0.00916306	0.02855	0.74825	0.595558
RAC1	eQTL_GTEx_Heart_Left_Ventricle	ENSG00000136238.17	ENSG00000136238	rs73342968		A	G	0.118634	-0.0026	0.0081	0.74822	0.320045	0.0408785	4.91107e-15	-0.00812386	0.0253302	0.748424	0.748424	0.842258	20
NAGLU	eQTL_GTEx_Adipose_Subcutaneous	ENSG00000108784.9	ENSG00000108784	rs36005199		G	A	0.276272	0.0017	0.0053	0.748396	-0.258587	0.0251802	9.67529e-25	-0.00657419	0.020506	0.748515	0.0615676	0.118437	20
GSE1	eQTL_GTEx_Heart_Atrial_Appendage	ENSG00000131149.18	ENSG00000131149	rs149882107		G	C	0.011416	-0.0087	0.0271	0.748185	-0.587295	0.0975941	1.7688e-09	0.0148137	0.0462094	0.748531	0.748531
TBXAS1	eQTL_GTEx_Whole_Blood	ENSG00000059377.16	ENSG00000059377	rs10242990		G	C	0.291046	0.0017	0.0053	0.748396	-0.0979411	0.0126297	8.84668e-15	-0.0173574	0.0541604	0.748604	0.669493	0.235117	20
PGA5	eQTL_GTEx_Adipose_Visceral_Omentum	ENSG00000256713.7	ENSG00000256713	rs34499924		G	A	0.345655	-0.0017	0.0053	0.748396	-0.439453	0.0570054	1.26842e-14	0.00386845	0.0120709	0.748606	0.748606	0.417213	16
KIAA1328	eQTL_GTEx_Whole_Blood	ENSG00000150477.14	ENSG00000150477	rs12953468		T	C	0.330829	-0.0017	0.0053	0.748396	0.172686	0.0250677	5.62695e-12	-0.00984446	0.0307248	0.748659	0.748659	0.228382	20
INTS5	eQTL_GTEx_Whole_Blood	ENSG00000185085.2	ENSG00000185085	rs67308910		A	G	0.2922	0.0017	0.0053	0.748396	0.111888	0.0166508	1.82119e-11	0.0151938	0.0474227	0.748673	0.748673	0.386206	10
STRN4	eQTL_GTEx_Heart_Atrial_Appendage	ENSG00000090372.14	ENSG00000090372	rs11668405		A	G	0.687563	-0.0017	0.0053	0.748396	0.224649	0.0335071	2.02064e-11	-0.00756736	0.0236193	0.748674	0.748674	0.00303043	20
CHST15	eQTL_GTEx_Adipose_Subcutaneous	ENSG00000182022.17	ENSG00000182022	rs6588753		A	T	0.653256	-0.0017	0.0053	0.748396	0.212178	0.0318253	2.61159e-11	-0.00801214	0.0250079	0.748677	0.748677	0.308372	11
ZNF84	eQTL_GTEx_Whole_Blood	ENSG00000198040.10	ENSG00000198040	rs77516785		A	G	0.273429	0.0017	0.0053	0.748396	0.156904	0.0247441	2.28165e-10	0.0108347	0.0338218	0.748707	0.748707	0.3563	20
PIGH	eQTL_GTEx_Muscle_Skeletal	ENSG00000100564.8	ENSG00000100564	rs12431481		T	C	0.121916	0.0025	0.0078	0.74858	0.266807	0.0317106	3.96876e-17	0.00937007	0.0292558	0.748756	0.906373	0.149812	17
CEP41	eQTL_GTEx_Heart_Left_Ventricle	ENSG00000106477.18	ENSG00000106477	rs2268381		T	C	0.31029	-0.0017	0.0053	0.748396	0.213099	0.0366296	5.96753e-09	-0.00797751	0.0249088	0.748765	0.748765	0.433804	20
MTCL1	eQTL_GTEx_Heart_Atrial_Appendage	ENSG00000168502.17	ENSG00000168502	rs662757		T	C	0.697889	-0.0017	0.0053	0.748396	0.281881	0.0516173	4.73509e-08	-0.00603091	0.0188347	0.748815	0.748815	0.134006	14
MPL	pQTL_FENLAND	X3473_78_MPL	ENSG00000117400	rs12731981		A	G	0.0325	0.0041	0.0128	0.748731	-0.3054	0.0343306	5.797e-19	-0.013425	0.0419394	0.748889	0.748889	0.721663	20
FLRT3	pQTL_FENLAND	X13123_3_FLRT3	ENSG00000125848	rs6135225		T	G	0.3087	0.0016	0.005	0.748968	-0.6504	0.0125	0	-0.00246002	0.00768772	0.748973	0.18757	0.435847	20
TNFSF14	pQTL_FENLAND	X5355_69_TNFSF14	ENSG00000125735	rs413141		A	G	0.132129	-0.0024	0.0075	0.748968	0.3783	0.0194149	1.47196e-84	-0.00634417	0.0198282	0.749001	0.807553	0.470287	20
SFTPD	eQTL_GTEx_Adipose_Subcutaneous	ENSG00000133661.15	ENSG00000133661	rs2758544		A	G	0.327966	-0.0016	0.005	0.748968	0.980047	0.0513607	3.58761e-81	-0.00163257	0.00510251	0.749002	0.833832	0.13914	20
SFTPD	eQTL_GTEx_Adipose_Visceral_Omentum	ENSG00000133661.15	ENSG00000133661	rs2758544		A	G	0.327966	-0.0016	0.005	0.748968	0.893571	0.0553709	1.38097e-58	-0.00179057	0.00559663	0.749016	0.749016	0.0848878	20
ATP8A1	eQTL_GTEx_Muscle_Skeletal	ENSG00000124406.16	ENSG00000124406	rs1563848		A	G	0.612579	-0.0016	0.005	0.748968	0.325042	0.0234477	1.06987e-43	-0.00492244	0.0153867	0.749033	0.668054	0.407587	20
TXNDC5	eQTL_GTEx_Adipose_Subcutaneous	ENSG00000239264.8	ENSG00000239264	rs7764128		A	G	0.10758	0.0024	0.0075	0.748968	-0.486371	0.0387563	4.00144e-36	-0.0049345	0.0154253	0.749047	0.839236	0.924666	20
LBHD1	eQTL_GTEx_Whole_Blood	ENSG00000162194.12	ENSG00000162194	rs10792355		G	C	0.686059	-0.0016	0.005	0.748968	-0.349693	0.0351661	2.67782e-23	0.00457544	0.0143057	0.749094	0.749094	0.574034	20
LBHD1	eQTL_GTEx_Heart_Atrial_Appendage	ENSG00000162194.12	ENSG00000162194	rs10792355		G	C	0.686059	-0.0016	0.005	0.748968	-0.52242	0.0530968	7.64653e-23	0.00306267	0.0095759	0.749097	0.749097	0.526594	18
TXNDC5	eQTL_GTEx_Adipose_Visceral_Omentum	ENSG00000239264.8	ENSG00000239264	rs7764128		A	G	0.10758	0.0024	0.0075	0.748968	-0.362551	0.0376551	6.07794e-22	-0.00661976	0.0206982	0.749102	0.940324	0.873058	20
TF	pQTL_FENLAND	X4162_54_TF	ENSG00000091513	rs4854760		A	G	0.663711	0.0016	0.005	0.748968	-0.133	0.0141766	6.493e-21	-0.0120301	0.0376158	0.749109	0.760179	0.80587	20
LBHD1	eQTL_GTEx_Adipose_Subcutaneous	ENSG00000162194.12	ENSG00000162194	rs10792355		G	C	0.686059	-0.0016	0.005	0.748968	-0.383937	0.042067	7.0551e-20	0.00416735	0.013031	0.749117	0.749117	0.657419	20
UBXN1	eQTL_GTEx_Muscle_Skeletal	ENSG00000162191.13	ENSG00000162191	rs10792355		G	C	0.686059	-0.0016	0.005	0.748968	-0.135843	0.015862	1.0899e-17	0.0117783	0.0368329	0.749138	0.749138	0.66201	16
FGL2	eQTL_GTEx_Adipose_Subcutaneous	ENSG00000127951.6	ENSG00000127951	rs201265775		C	T	0.037122	0.004	0.0125	0.748968	0.678579	0.080872	4.82956e-17	0.00589467	0.0184342	0.749145	0.749145	0.270458	7
RPL36	eQTL_GTEx_Heart_Left_Ventricle	ENSG00000130255.12	ENSG00000130255	rs2285964		C	T	0.014473	-0.0057	0.0178	0.748798	-0.354233	0.0611666	6.98531e-09	0.0160911	0.0503262	0.749168	0.749168	0.804154	20
THEM6	eQTL_GTEx_Heart_Atrial_Appendage	ENSG00000130193.7	ENSG00000130193	rs2717602		A	G	0.470079	-0.0016	0.005	0.748968	-0.247577	0.0322759	1.7114e-14	0.00646264	0.0202133	0.749179	0.722324	0.648318	16
CCNY	eQTL_GTEx_Muscle_Skeletal	ENSG00000108100.17	ENSG00000108100	rs12781229		C	T	0.311485	-0.0016	0.005	0.748968	-0.174106	0.0232044	6.23014e-14	0.0091898	0.0287442	0.749189	0.749189	0.8517	20
LAMC1	eQTL_GTEx_Heart_Left_Ventricle	ENSG00000135862.5	ENSG00000135862	rs9787228		C	T	0.55027	-0.0016	0.005	0.748968	0.201978	0.0274615	1.91003e-13	-0.00792165	0.0247786	0.749198	0.940432	0.880325	20
CATSPERB	eQTL_GTEx_Heart_Left_Ventricle	ENSG00000133962.7	ENSG00000133962	rs11625233		C	T	0.528705	0.0016	0.005	0.748968	-0.38999	0.0539061	4.66857e-13	-0.00410267	0.0128334	0.749205	0.749205	0.757291	20
LBHD1	eQTL_GTEx_Heart_Left_Ventricle	ENSG00000162194.12	ENSG00000162194	rs10792355		G	C	0.686059	-0.0016	0.005	0.748968	-0.384574	0.0540852	1.15609e-12	0.00416045	0.0130146	0.749214	0.749214	0.446825	17
DDX60L	eQTL_GTEx_Liver	ENSG00000181381.13	ENSG00000181381	rs7678260		G	A	0.515288	0.0016	0.005	0.748968	-0.496457	0.0723414	6.75723e-12	-0.00322284	0.0100823	0.749232	0.749232	0.745956	20
NCOA1	eQTL_GTEx_Adipose_Visceral_Omentum	ENSG00000084676.15	ENSG00000084676	rs12614742		C	T	0.53308	0.0016	0.005	0.748968	-0.191606	0.0298394	1.35172e-10	-0.00835047	0.0261276	0.749269	0.749269	0.813651	20
PANK2	eQTL_GTEx_Adipose_Subcutaneous	ENSG00000125779.21	ENSG00000125779	rs6076566		T	C	0.493278	-0.0016	0.005	0.748968	-0.197909	0.0311649	2.14788e-10	0.00808452	0.0252962	0.749276	0.543408	0.548786	20
THEM6	eQTL_GTEx_Adipose_Visceral_Omentum	ENSG00000130193.7	ENSG00000130193	rs2717602		A	G	0.470079	-0.0016	0.005	0.748968	-0.20262	0.0319673	2.32251e-10	0.00789656	0.0247082	0.749277	0.749277	0.75818	12
LY6K	eQTL_GTEx_Heart_Left_Ventricle	ENSG00000160886.13	ENSG00000160886	rs2717602		A	G	0.470079	-0.0016	0.005	0.748968	-0.408616	0.0651191	3.49848e-10	0.00391566	0.0122523	0.749283	0.749283	0.702082	20
SMIM19	eQTL_GTEx_Liver	ENSG00000176209.11	ENSG00000176209	rs2923413		G	A	0.596895	0.0016	0.005	0.748968	-0.227901	0.0391175	5.67489e-09	-0.00702059	0.0219724	0.749333	0.749333	0.130283	19
B3GAT3	eQTL_GTEx_Heart_Atrial_Appendage	ENSG00000149541.9	ENSG00000149541	rs10792355		G	C	0.686059	-0.0016	0.005	0.748968	-0.153704	0.0268087	9.84587e-09	0.0104096	0.0325807	0.749345	0.749345	0.482878	8
LOX	eQTL_GTEx_Adipose_Subcutaneous	ENSG00000113083.13	ENSG00000113083	rs2731646		G	A	0.522042	0.0016	0.005	0.748968	0.152949	0.0270557	1.57559e-08	0.010461	0.032743	0.749356	0.749356	0.348115	10
RNF182	eQTL_GTEx_Adipose_Subcutaneous	ENSG00000180537.12	ENSG00000180537	rs9464420		T	C	0.332075	0.0016	0.005	0.748968	0.219392	0.0389512	1.77633e-08	0.00729288	0.022827	0.749359	0.749359	0.447722	13
PANK2	eQTL_GTEx_Adipose_Visceral_Omentum	ENSG00000125779.21	ENSG00000125779	rs4813649		T	C	0.493177	-0.0016	0.005	0.748968	-0.196129	0.0359782	4.99961e-08	0.0081579	0.0255373	0.749385	0.749385	0.564431	16
C1S	pQTL_FENLAND	X8840_61_C1S	ENSG00000182326	rs12146727		A	G	0.12965	-0.0023	0.0072	0.74939	-1.1065	0.0172	0	0.00207863	0.00650708	0.749393	0.000265935	0.0666671	20
C1R	pQTL_FENLAND	X3285_23_C1R	ENSG00000159403	rs12146727		A	G	0.12965	-0.0023	0.0072	0.74939	-0.4303	0.0196847	6.29997e-106	0.00534511	0.0167343	0.749415	0.427969	0.0469545	20
PI16	eQTL_GTEx_Whole_Blood	ENSG00000164530.13	ENSG00000164530	rs1023037		A	G	0.156015	0.0023	0.0072	0.74939	0.425998	0.0455452	8.49506e-21	0.00539909	0.0169113	0.749531	0.690163	0.372638	20
ZNF667	eQTL_GTEx_Adipose_Visceral_Omentum	ENSG00000198046.11	ENSG00000198046	rs10410530		T	C	0.162579	0.0023	0.0072	0.74939	0.338017	0.0373582	1.45616e-19	0.00680439	0.021314	0.74954	0.384412	0.174325	20
SIGLEC10	eQTL_GTEx_Whole_Blood	ENSG00000142512.14	ENSG00000142512	rs148783636		C	T	0.014155	0.0069	0.0216	0.74939	-0.730309	0.0880264	1.07247e-16	-0.00944806	0.0295984	0.749569	0.861128	0.750286	7
SAA4	pQTL_FENLAND	X15516_12_SAA4	ENSG00000148965	rs7117484		A	G	0.525428	-0.0015	0.0047	0.749614	-0.6788	0.0118	0	0.00220978	0.00692409	0.749617	0.645229	0.861356	20
XKR9	eQTL_GTEx_Adipose_Visceral_Omentum	ENSG00000221947.7	ENSG00000221947	rs58761932		A	G	0.516274	-0.0015	0.0047	0.749614	1.06904	0.046547	9.99101e-117	-0.00140313	0.00439689	0.749637	0.553771	0.0959878	17
MYCBPAP	eQTL_GTEx_Whole_Blood	ENSG00000136449.13	ENSG00000136449	rs73351675		C	T	0.430312	0.0015	0.0047	0.749614	-0.634856	0.042072	1.89123e-51	-0.00236274	0.00740491	0.749668	0.965619	0.504593	20
COQ2	eQTL_GTEx_Whole_Blood	ENSG00000173085.13	ENSG00000173085	rs79764311		T	C	0.04935	0.0038	0.0119	0.749478	-0.453451	0.0593931	2.2627e-14	-0.00838018	0.0262661	0.74969	0.74969	0.961943	7
L3HYPDH	eQTL_GTEx_Heart_Atrial_Appendage	ENSG00000126790.11	ENSG00000126790	rs1262129		C	A	0.443566	0.0015	0.0047	0.749614	-0.661563	0.0585224	1.24755e-29	-0.00226736	0.00710722	0.74971	0.63829	0.417023	20
MOB3C	eQTL_GTEx_Muscle_Skeletal	ENSG00000142961.14	ENSG00000142961	rs10890408		G	A	0.479445	-0.0015	0.0047	0.749614	-0.277712	0.0250477	1.4457e-28	0.00540128	0.016931	0.749714	0.749714	0.145659	20
TMED8	eQTL_GTEx_Adipose_Subcutaneous	ENSG00000100580.7	ENSG00000100580	rs4903580		T	C	0.455747	0.0015	0.0047	0.749614	0.317989	0.03408	1.05223e-20	0.00471714	0.014789	0.749755	0.749755	0.376994	20
RBM15B	eQTL_GTEx_Whole_Blood	ENSG00000259956.1	ENSG00000259956	rs73072483		A	G	0.130685	0.0023	0.0072	0.74939	0.147204	0.0261135	1.72959e-08	0.0156246	0.0489902	0.749777	0.749777	0.370351	20
TMEM65	eQTL_GTEx_Heart_Atrial_Appendage	ENSG00000164983.7	ENSG00000164983	rs10091808		C	T	0.442385	0.0015	0.0047	0.749614	-0.249824	0.0330875	4.33945e-14	-0.00600423	0.01883	0.74983	0.74983	0.11038	20
ERO1B	eQTL_GTEx_Liver	ENSG00000086619.13	ENSG00000086619	rs1749557		C	T	0.4036	0.0015	0.0047	0.749614	0.382025	0.0514362	1.10953e-13	0.00392644	0.0123142	0.749837	0.749837	0.383345	20
ADAMDEC1	eQTL_GTEx_Whole_Blood	ENSG00000134028.14	ENSG00000134028	rs13257101		T	A	0.445401	-0.0015	0.0047	0.749614	-0.284285	0.0387417	2.16871e-13	0.0052764	0.0165483	0.749842	0.749842	0.668201	15
WFDC6	eQTL_GTEx_Adipose_Visceral_Omentum	ENSG00000243543.8	ENSG00000243543	rs988462		G	A	0.423532	-0.0015	0.0047	0.749614	0.316576	0.0452182	2.54008e-12	-0.0047382	0.0148618	0.749865	0.749865	0.171744	20
PTBP2	eQTL_GTEx_Adipose_Visceral_Omentum	ENSG00000117569.18	ENSG00000117569	rs6661004		T	G	0.507352	0.0015	0.0047	0.749614	0.169636	0.0256059	3.47514e-11	0.00884246	0.0277385	0.749894	0.749894	0.536313	20
HSPA12A	eQTL_GTEx_Heart_Atrial_Appendage	ENSG00000165868.13	ENSG00000165868	rs4752011		T	C	0.6053	0.0015	0.0047	0.749614	0.250171	0.0407821	8.55161e-10	0.0059959	0.0188126	0.749941	0.749941	0.489944	20
CXCR1	eQTL_GTEx_Whole_Blood	ENSG00000163464.7	ENSG00000163464	rs12991530		T	A	0.484791	0.0015	0.0047	0.749614	-0.0686746	0.0118192	6.23052e-09	-0.0218421	0.0685419	0.749978	0.749978	0.551466	15
GTF3A	eQTL_GTEx_Muscle_Skeletal	ENSG00000122034.14	ENSG00000122034	rs4771119		A	G	0.023826	0.0052	0.0163	0.749713	0.460086	0.0677339	1.10171e-11	0.0113022	0.0354672	0.749979	0.749979	0.925295	13
PNMA2	eQTL_GTEx_Adipose_Subcutaneous	ENSG00000240694.8	ENSG00000240694	rs1372879		T	C	0.427063	-0.0015	0.0047	0.749614	0.23989	0.0418771	1.01367e-08	-0.00625287	0.0196227	0.749988	0.749988	0.541398	20
CELSR2	eQTL_GTEx_Heart_Left_Ventricle	ENSG00000143126.7	ENSG00000143126	rs12125002		G	A	0.563915	0.0015	0.0047	0.749614	0.156528	0.027491	1.24243e-08	0.00958295	0.0300737	0.749993	0.749993	0.145666	20
AHSA1	eQTL_GTEx_Adipose_Subcutaneous	ENSG00000100591.7	ENSG00000100591	rs12436593		T	C	0.530378	-0.0015	0.0047	0.749614	0.110337	0.019488	1.49803e-08	-0.0135947	0.0426644	0.749997	0.749997	0.318922	20
SETX	eQTL_GTEx_Heart_Atrial_Appendage	ENSG00000107290.13	ENSG00000107290	rs11788274		A	G	0.177675	-0.0022	0.0069	0.749847	0.256772	0.0418043	8.13675e-10	-0.00856791	0.0269083	0.750173	0.750173	0.918961	20
CAMKK2	eQTL_GTEx_Muscle_Skeletal	ENSG00000110931.18	ENSG00000110931	rs12581628		C	T	0.028564	0.0043	0.0135	0.750092	0.768428	0.0636639	1.52007e-33	0.00559584	0.0175744	0.750176	0.750176	0.687217	20
ZNF142	eQTL_GTEx_Whole_Blood	ENSG00000115568.15	ENSG00000115568	rs34906275		T	C	0.033009	-0.0043	0.0135	0.750092	0.441838	0.0582833	3.43255e-14	-0.00973207	0.0305811	0.750305	0.750305	0.787443	10
CRYM	eQTL_GTEx_Muscle_Skeletal	ENSG00000103316.10	ENSG00000103316	rs9938449		T	C	0.143329	-0.0021	0.0066	0.750347	1.20143	0.0560851	8.41092e-102	-0.00174792	0.00549406	0.750374	0.898073	0.891735	20
RBFA	eQTL_GTEx_Heart_Left_Ventricle	ENSG00000101546.12	ENSG00000101546	rs12604695		A	G	0.143722	0.0021	0.0066	0.750347	-0.483867	0.0519927	1.32196e-20	-0.00434004	0.0136481	0.750488	0.750488	0.817772	20
NPTXR	pQTL_FENLAND	X15511_37_NPTXR	ENSG00000221890	rs74703065		A	G	0.016425	-0.0061	0.0192	0.750706	1.3143	0.0459	2.53735e-180	-0.00464125	0.0146094	0.750721	0.973893	0.843414	12
TIPIN	eQTL_GTEx_Heart_Left_Ventricle	ENSG00000075131.9	ENSG00000075131	rs2053005		A	G	0.073557	0.0027	0.0085	0.750753	1.14514	0.0968535	2.95413e-32	0.00235779	0.00742535	0.75084	0.253642	0.271915	20
SMCO4	eQTL_GTEx_Whole_Blood	ENSG00000166002.6	ENSG00000166002	rs11606261		T	G	0.171467	-0.002	0.0063	0.750894	0.582907	0.0306802	1.72418e-80	-0.00343108	0.0108094	0.750928	0.0723094	0.0581124	20
TXN2	eQTL_GTEx_Adipose_Subcutaneous	ENSG00000100348.9	ENSG00000100348	rs139998		C	T	0.179374	0.002	0.0063	0.750894	0.213963	0.0265315	7.35362e-16	0.00934741	0.0294671	0.751081	0.705444	0.773339	20
LMTK2	eQTL_GTEx_Muscle_Skeletal	ENSG00000164715.5	ENSG00000164715	rs10282336		A	G	0.04959	0.0033	0.0104	0.75101	0.37829	0.0435522	3.7577e-18	0.00872347	0.0275105	0.751171	0.330168	0.775096	20
FGD3	eQTL_GTEx_Whole_Blood	ENSG00000127084.17	ENSG00000127084	rs55654224		C	A	0.037632	0.0039	0.0123	0.751188	0.453967	0.0304841	3.71854e-50	0.00859093	0.0271006	0.751243	0.0975083	0.60866	20
FGD3	eQTL_GTEx_Heart_Atrial_Appendage	ENSG00000127084.17	ENSG00000127084	rs55654224		C	A	0.037632	0.0039	0.0123	0.751188	0.703137	0.0888085	2.42428e-15	0.00554657	0.0175071	0.751381	0.751381	0.663703	17
PROCA1	eQTL_GTEx_Heart_Left_Ventricle	ENSG00000167525.13	ENSG00000167525	rs28548383		G	A	0.083592	-0.0026	0.0082	0.751188	-0.476588	0.0643089	1.25422e-13	0.00545545	0.0172214	0.751408	0.751408	0.749913	20
ZNF254	eQTL_GTEx_Muscle_Skeletal	ENSG00000213096.10	ENSG00000213096	rs56373210		T	C	0.182282	-0.0019	0.006	0.751497	0.397358	0.0410298	3.50517e-22	-0.00478158	0.0151078	0.751625	0.751625	0.57399	20
SH3BGR	eQTL_GTEx_Adipose_Visceral_Omentum	ENSG00000185437.13	ENSG00000185437	rs74649817		A	C	0.202886	-0.0019	0.006	0.751497	0.463425	0.0488435	2.35592e-21	-0.00409991	0.0129543	0.75163	0.75163	0.0291721	20
RGS5	eQTL_GTEx_Liver	ENSG00000232995.7	ENSG00000143248	rs34702488		A	T	0.173796	0.0019	0.006	0.751497	-0.810516	0.0970335	6.65784e-17	-0.00234419	0.00740801	0.751669	0.751669	0.319803	20
ALG12	eQTL_GTEx_Heart_Atrial_Appendage	ENSG00000182858.13	ENSG00000182858	rs2295408		G	A	0.798619	0.0019	0.006	0.751497	-0.403523	0.0520963	9.50427e-15	-0.00470853	0.0148815	0.751697	0.751697	0.261103	20
AKAP8L	eQTL_GTEx_Adipose_Subcutaneous	ENSG00000011243.17	ENSG00000011243	rs78604604		C	G	0.073679	0.0032	0.0101	0.751371	0.228516	0.0392842	5.99147e-09	0.0140034	0.0442637	0.751727	0.751727	0.881577	4
CIDEA	eQTL_GTEx_Adipose_Visceral_Omentum	ENSG00000176194.17	ENSG00000176194	rs62097486		A	G	0.231018	0.0019	0.006	0.751497	0.141911	0.0249587	1.30177e-08	0.0133887	0.0423455	0.751868	0.751868	0.258799	13
PRKCA	eQTL_GTEx_Adipose_Subcutaneous	ENSG00000154229.11	ENSG00000154229	rs9900934		T	C	0.119908	-0.0025	0.0079	0.751657	0.396726	0.0531541	8.41293e-14	-0.00630158	0.0199309	0.751872	0.567712	0.130353	18
RGS5	eQTL_GTEx_Muscle_Skeletal	ENSG00000232995.7	ENSG00000143248	rs34702488		A	T	0.173796	0.0019	0.006	0.751497	-0.321569	0.0580124	2.97143e-08	-0.00590853	0.0186889	0.751888	0.751888	0.214851	13
TRPV3	eQTL_GTEx_Liver	ENSG00000167723.14	ENSG00000167723	rs60627542		T	C	0.238183	-0.0018	0.0057	0.752162	1.0137	0.097163	1.75304e-25	-0.00177567	0.00562554	0.752272	0.752272	0.561478	20
TEX261	eQTL_GTEx_Heart_Atrial_Appendage	ENSG00000144043.11	ENSG00000144043	rs4852738		T	C	0.272255	-0.0018	0.0057	0.752162	0.273456	0.032331	2.71991e-17	-0.00658241	0.0208588	0.752329	0.752329	0.695533	12
GIMAP2	eQTL_GTEx_Liver	ENSG00000106560.10	ENSG00000106560	rs76979592		T	C	0.11005	-0.0024	0.0076	0.752162	-0.80156	0.0997392	9.23937e-16	0.00299416	0.00948883	0.752347	0.752347	0.751489	19
MIER1	eQTL_GTEx_Adipose_Subcutaneous	ENSG00000198160.14	ENSG00000198160	rs3008870		T	C	0.72884	0.0018	0.0057	0.752162	-0.16632	0.0220719	4.86967e-14	-0.0108225	0.0343014	0.752372	0.536401	0.16976	17
MIER1	eQTL_GTEx_Heart_Atrial_Appendage	ENSG00000198160.14	ENSG00000198160	rs3008870		T	C	0.72884	0.0018	0.0057	0.752162	-0.182682	0.0264646	5.09572e-12	-0.00985319	0.0312344	0.752413	0.752413	0.257018	20
TEX261	eQTL_GTEx_Heart_Left_Ventricle	ENSG00000144043.11	ENSG00000144043	rs4852738		T	C	0.272255	-0.0018	0.0057	0.752162	0.2118	0.0319964	3.60419e-11	-0.00849858	0.0269428	0.752435	0.752435	0.803481	9
ZNF8	eQTL_GTEx_Muscle_Skeletal	ENSG00000278129.1	ENSG00000278129	rs260502		A	G	0.20747	0.0018	0.0057	0.752162	-0.257051	0.0388467	3.66404e-11	-0.0070025	0.0221998	0.752435	0.752435	0.368977	17
CYP11A1	eQTL_GTEx_Adipose_Visceral_Omentum	ENSG00000140459.17	ENSG00000140459	rs112667721		G	A	0.026675	-0.0042	0.0133	0.752162	0.65502	0.100915	8.53916e-11	-0.00641202	0.0203287	0.752445	0.752445	0.743371	13
PLA2G6	eQTL_GTEx_Adipose_Subcutaneous	ENSG00000184381.18	ENSG00000184381	rs4821756		C	G	0.895269	0.0024	0.0076	0.752162	0.26143	0.0411492	2.1086e-10	0.00918028	0.0291068	0.752458	0.752458	0.00582141	9
PRICKLE4	eQTL_GTEx_Muscle_Skeletal	ENSG00000278224.5	ENSG00000278224	rs9381096		A	G	0.225302	0.0018	0.0057	0.752162	0.329436	0.0539449	1.01587e-09	0.00546388	0.0173254	0.752482	0.752482	0.179064	20
PDCD6IP	eQTL_GTEx_Whole_Blood	ENSG00000170248.13	ENSG00000170248	rs1141054		C	T	0.249699	-0.0017	0.0054	0.752902	-0.363216	0.0191859	6.29054e-80	0.00468041	0.0148692	0.752935	0.331478	0.0521493	20
PDCD6IP	eQTL_GTEx_Muscle_Skeletal	ENSG00000170248.13	ENSG00000170248	rs1141054		C	T	0.249699	-0.0017	0.0054	0.752902	0.257311	0.0186474	2.59203e-43	-0.00660679	0.0209917	0.752965	0.752965	0.035795	20
NFYB	eQTL_GTEx_Heart_Atrial_Appendage	ENSG00000120837.7	ENSG00000120837	rs17035291		T	A	0.075875	-0.0029	0.0092	0.752597	-0.335948	0.0597678	1.89979e-08	0.00863229	0.0274282	0.752972	0.752972	0.095082	5
KRI1	eQTL_GTEx_Muscle_Skeletal	ENSG00000129347.19	ENSG00000129347	rs1465701		C	T	0.76245	0.0017	0.0054	0.752902	0.328386	0.0255027	6.10205e-38	0.00517683	0.016449	0.752974	0.350185	0.155605	20
KRI1	eQTL_GTEx_Heart_Left_Ventricle	ENSG00000129347.19	ENSG00000129347	rs1465701		C	T	0.76245	0.0017	0.0054	0.752902	0.42774	0.0354509	1.60305e-33	0.00397438	0.0126288	0.752984	0.829659	0.150181	20
PDCD6IP	pQTL_FENLAND	X18174_79_PDCD6IP	ENSG00000170248	rs1141054		T	C	0.750301	0.0017	0.0054	0.752902	0.1411	0.0137908	1.433e-24	0.0120482	0.0382888	0.753015	0.753015	0.0450349	20
FZD3	eQTL_GTEx_Muscle_Skeletal	ENSG00000104290.10	ENSG00000104290	rs7837157		G	A	0.861161	-0.0023	0.0073	0.75271	0.253019	0.0414064	9.92442e-10	-0.00909023	0.0288899	0.753027	0.753027	0.171662	6
PDCD6IP	eQTL_GTEx_Adipose_Subcutaneous	ENSG00000170248.13	ENSG00000170248	rs1141054		C	T	0.249699	-0.0017	0.0054	0.752902	-0.287957	0.0297872	4.15893e-22	0.00590366	0.0187627	0.753029	0.753029	0.0772689	20
C3AR1	eQTL_GTEx_Heart_Atrial_Appendage	ENSG00000171860.4	ENSG00000171860	rs4883479		G	A	0.689102	-0.0017	0.0054	0.752902	0.245011	0.0278653	1.46014e-18	-0.00693846	0.0220539	0.753055	0.753055	0.450367	10
FZD3	eQTL_GTEx_Liver	ENSG00000104290.10	ENSG00000104290	rs7837157		G	A	0.861161	-0.0023	0.0073	0.75271	0.579769	0.0999827	6.6833e-09	-0.0039671	0.0126098	0.753062	0.753062	0.0889041	6
PCDHB9	eQTL_GTEx_Adipose_Subcutaneous	ENSG00000177839.6	ENSG00000177839	rs2740584		T	C	0.23317	0.0017	0.0054	0.752902	-0.442483	0.0554428	1.45277e-15	-0.00384196	0.0122133	0.753088	0.753088	0.178535	18
ATF6	eQTL_GTEx_Adipose_Visceral_Omentum	ENSG00000118217.5	ENSG00000118217	rs10800137		A	G	0.754701	-0.0017	0.0054	0.752902	-0.176068	0.0239102	1.78861e-13	0.00965536	0.030698	0.75312	0.75312	0.298594	20
ADAMTSL4	eQTL_GTEx_Heart_Atrial_Appendage	ENSG00000143382.14	ENSG00000143382	rs6693567		T	C	0.7368	0.0017	0.0054	0.752902	-0.311586	0.0423261	1.81788e-13	-0.00545596	0.0173465	0.753121	0.753121	0.726051	20
WDR88	eQTL_GTEx_Adipose_Visceral_Omentum	ENSG00000166359.10	ENSG00000166359	rs11881284		C	T	0.314871	-0.0017	0.0054	0.752902	0.39568	0.0542815	3.11322e-13	-0.0042964	0.0136601	0.753125	0.753125	0.852793	20
C3AR1	eQTL_GTEx_Muscle_Skeletal	ENSG00000171860.4	ENSG00000171860	rs4883479		G	A	0.689102	-0.0017	0.0054	0.752902	0.189746	0.0285713	3.11244e-11	-0.00895935	0.0284911	0.75317	0.75317	0.241416	4
PCDHB9	eQTL_GTEx_Heart_Atrial_Appendage	ENSG00000177839.6	ENSG00000177839	rs2740584		T	C	0.23317	0.0017	0.0054	0.752902	-0.373974	0.0581883	1.30181e-10	-0.00454577	0.0144568	0.753189	0.753189	0.107857	13
WDR88	eQTL_GTEx_Liver	ENSG00000166359.10	ENSG00000166359	rs11881284		C	T	0.314871	-0.0017	0.0054	0.752902	0.543658	0.091678	3.02779e-09	-0.00312697	0.0099467	0.753238	0.753238	0.496109	20
TRIM3	eQTL_GTEx_Liver	ENSG00000110171.19	ENSG00000110171	rs2723663		A	C	0.514216	0.0017	0.0054	0.752902	0.391106	0.0663871	3.83184e-09	0.00434665	0.0138267	0.753243	0.753243	0.662568	13
ANTXRL	eQTL_GTEx_Whole_Blood	ENSG00000274209.4	ENSG00000274209	rs12358625		G	A	0.411384	-0.0017	0.0054	0.752902	0.217023	0.0374693	6.95423e-09	-0.00783327	0.0249189	0.753255	0.753255	0.780632	6
P4HTM	eQTL_GTEx_Whole_Blood	ENSG00000178467.17	ENSG00000178467	rs6796790		A	G	0.76235	-0.0017	0.0054	0.752902	0.105491	0.0186934	1.66883e-08	-0.0161151	0.0512688	0.753273	0.753273	0.50753	17
PCDHB9	eQTL_GTEx_Heart_Left_Ventricle	ENSG00000177839.6	ENSG00000177839	rs2740584		T	C	0.23317	0.0017	0.0054	0.752902	-0.298809	0.0538402	2.85791e-08	-0.00568925	0.0181008	0.753286	0.753286	0.148132	15
RAB35	eQTL_GTEx_Adipose_Visceral_Omentum	ENSG00000111737.11	ENSG00000111737	rs57155388		A	G	0.017057	-0.0055	0.0175	0.753304	0.428427	0.0722205	2.98892e-09	-0.0128377	0.0409044	0.753638	0.753638	0.244122	8
IGHMBP2	eQTL_GTEx_Whole_Blood	ENSG00000132740.8	ENSG00000132740	rs516425		A	G	0.287923	-0.0016	0.0051	0.75373	1.05924	0.0239858	0	-0.00151052	0.00481489	0.753736	0.989783	0.425505	20
IGHMBP2	eQTL_GTEx_Adipose_Visceral_Omentum	ENSG00000132740.8	ENSG00000132740	rs516425		A	G	0.287923	-0.0016	0.0051	0.75373	0.878279	0.0447882	1.28003e-85	-0.00182174	0.00580755	0.75376	0.873085	0.470823	20
VAMP1	eQTL_GTEx_Whole_Blood	ENSG00000139190.16	ENSG00000139190	rs10849466		C	T	0.726784	-0.0016	0.0051	0.75373	-0.404458	0.0251695	4.18262e-58	0.00395591	0.0126119	0.753775	0.64532	0.102967	20
COL15A1	pQTL_FENLAND	X8974_172_COL15A1	ENSG00000204291	rs7874287		T	C	0.307453	0.0016	0.0051	0.75373	-0.2232	0.0141103	2.329e-56	-0.00716846	0.022854	0.753776	0.389365	0.0105395	20
D2HGDH	eQTL_GTEx_Muscle_Skeletal	ENSG00000180902.17	ENSG00000180902	rs6707874		G	A	0.367793	0.0016	0.0051	0.75373	-0.334178	0.0235376	9.47624e-46	-0.00478787	0.0152651	0.753788	0.262691	0.548613	20
IGHMBP2	eQTL_GTEx_Liver	ENSG00000132740.8	ENSG00000132740	rs516425		A	G	0.287923	-0.0016	0.0051	0.75373	0.993774	0.0702921	2.22166e-45	-0.00161002	0.00513321	0.753788	0.591715	0.555265	20
CDS2	eQTL_GTEx_Whole_Blood	ENSG00000101290.13	ENSG00000101290	rs6053166		T	G	0.483352	0.0016	0.0051	0.75373	-0.240064	0.0171105	1.01856e-44	-0.00666489	0.0212496	0.753789	0.753789	0.59148	20
NSUN2	eQTL_GTEx_Whole_Blood	ENSG00000037474.14	ENSG00000037474	rs4702371		G	A	0.690115	0.0016	0.0051	0.75373	-0.322236	0.0232004	7.35963e-44	-0.0049653	0.0158309	0.75379	0.578542	0.571804	20
CHMP6	eQTL_GTEx_Muscle_Skeletal	ENSG00000176108.9	ENSG00000176108	rs1128687		C	T	0.42949	0.0016	0.0051	0.75373	-0.287989	0.0219341	2.22377e-39	-0.00555577	0.0177141	0.753798	0.753798	0.288836	20
SCIMP	eQTL_GTEx_Whole_Blood	ENSG00000161929.14	ENSG00000161929	rs2257308		T	C	0.702891	-0.0016	0.0051	0.75373	-0.194374	0.0180439	4.65222e-27	0.00823155	0.0262492	0.75383	0.75383	0.119942	20
NCLN	eQTL_GTEx_Heart_Left_Ventricle	ENSG00000125912.10	ENSG00000125912	rs499877		G	A	0.454156	0.0016	0.0051	0.75373	-0.272679	0.0262955	3.40194e-25	-0.00586771	0.0187119	0.753838	0.753838	0.291562	20
DERL1	eQTL_GTEx_Muscle_Skeletal	ENSG00000136986.9	ENSG00000136986	rs7159		C	T	0.65265	0.0016	0.0051	0.75373	-0.242431	0.0268007	1.48714e-19	-0.00659982	0.0210496	0.753873	0.753873	0.408029	16
RCSD1	eQTL_GTEx_Whole_Blood	ENSG00000198771.10	ENSG00000198771	rs10918721		G	T	0.515902	-0.0016	0.0051	0.75373	0.220891	0.0252191	1.97188e-18	-0.00724339	0.0231031	0.753882	0.753882	0.769709	20
PCSK1	eQTL_GTEx_Heart_Atrial_Appendage	ENSG00000175426.10	ENSG00000175426	rs7713317		G	A	0.288096	0.0016	0.0051	0.75373	-0.396057	0.0473124	5.70792e-17	-0.00403982	0.012886	0.753897	0.877778	0.169512	20
HUNK	eQTL_GTEx_Liver	ENSG00000142149.8	ENSG00000142149	rs2096512		G	A	0.479231	0.0016	0.0051	0.75373	-0.606704	0.075522	9.47545e-16	-0.0026372	0.00841248	0.753911	0.753911	0.152558	13
NMT2	eQTL_GTEx_Adipose_Subcutaneous	ENSG00000152465.17	ENSG00000152465	rs4265502		T	G	0.378154	-0.0016	0.0051	0.75373	0.181599	0.023372	7.8533e-15	-0.00881062	0.0281067	0.753924	0.753924	0.827554	14
AMZ2	eQTL_GTEx_Adipose_Subcutaneous	ENSG00000196704.11	ENSG00000196704	rs7105		A	T	0.331495	0.0016	0.0051	0.75373	-0.209939	0.0277451	3.82845e-14	-0.00762126	0.0243136	0.753934	0.753934	0.685731	20
CHMP6	eQTL_GTEx_Heart_Left_Ventricle	ENSG00000176108.9	ENSG00000176108	rs1128687		C	T	0.42949	0.0016	0.0051	0.75373	-0.245405	0.0325098	4.39838e-14	-0.00651983	0.0207999	0.753935	0.753935	0.631212	20
AMZ2	eQTL_GTEx_Adipose_Visceral_Omentum	ENSG00000196704.11	ENSG00000196704	rs7105		A	T	0.331495	0.0016	0.0051	0.75373	-0.23244	0.031254	1.02895e-13	-0.0068835	0.0219607	0.753941	0.753941	0.629869	20
SPARC	eQTL_GTEx_Adipose_Subcutaneous	ENSG00000113140.10	ENSG00000113140	rs2347113		G	A	0.519087	0.0016	0.0051	0.75373	-0.154315	0.0207634	1.06902e-13	-0.0103684	0.0330787	0.753942	0.753942	0.395991	20
NT5C3A	pQTL_FENLAND	X19615_213_NT5C3A	ENSG00000122643	rs7798538		A	C	0.707862	-0.0016	0.0051	0.75373	-0.1031	0.0139493	1.457e-13	0.0155189	0.0495111	0.753944	0.914609	0.019121	20
KLC1	eQTL_GTEx_Adipose_Subcutaneous	ENSG00000126214.21	ENSG00000126214	rs861537		T	C	0.7003	0.0016	0.0051	0.75373	0.207341	0.0285918	4.11356e-13	0.00771676	0.0246202	0.753952	0.753952	0.454209	20
SKA2	eQTL_GTEx_Adipose_Visceral_Omentum	ENSG00000182628.12	ENSG00000182628	rs9652856		C	T	0.319356	0.0016	0.0051	0.75373	-0.232477	0.0334332	3.56411e-12	-0.0068824	0.02196	0.753972	0.753972	0.992141	20
DUOX1	eQTL_GTEx_Heart_Left_Ventricle	ENSG00000137857.17	ENSG00000137857	rs2271435		T	G	0.01855	0.0053	0.0169	0.753818	-0.921114	0.12103	2.7273e-14	-0.0057539	0.0183629	0.75402	0.75402	0.156189	14
MAPRE1	eQTL_GTEx_Heart_Left_Ventricle	ENSG00000101367.8	ENSG00000101367	rs73114154		T	C	0.381928	-0.0016	0.0051	0.75373	0.123331	0.0195351	2.73153e-10	-0.0129732	0.0414032	0.754023	0.754023	0.285297	20
CLCC1	eQTL_GTEx_Adipose_Visceral_Omentum	ENSG00000121940.15	ENSG00000121940	rs839857		A	G	0.275531	-0.0016	0.0051	0.75373	0.230419	0.0397859	6.97701e-09	-0.00694387	0.022166	0.754078	0.754078	0.051371	20
PAQR8	eQTL_GTEx_Heart_Left_Ventricle	ENSG00000170915.8	ENSG00000170915	rs9367480		A	G	0.58913	-0.0016	0.0051	0.75373	0.277469	0.0493949	1.93894e-08	-0.00576641	0.0184091	0.7541	0.7541	0.150411	20
PAQR8	eQTL_GTEx_Heart_Atrial_Appendage	ENSG00000170915.8	ENSG00000170915	rs9367480		A	G	0.58913	-0.0016	0.0051	0.75373	0.283796	0.0515731	3.73816e-08	-0.00563785	0.0179998	0.754116	0.754116	0.139198	17
CHMP6	eQTL_GTEx_Heart_Atrial_Appendage	ENSG00000176108.9	ENSG00000176108	rs1128687		C	T	0.42949	0.0016	0.0051	0.75373	-0.188525	0.0345479	4.84469e-08	-0.00848694	0.0270968	0.754122	0.754122	0.48454	16
PRMT7	eQTL_GTEx_Heart_Left_Ventricle	ENSG00000132600.16	ENSG00000132600	rs79543001		T	C	0.096136	0.0026	0.0083	0.754088	0.639794	0.0554791	9.08229e-31	0.00406381	0.0129777	0.754176	0.754176	0.909418	20
PRMT7	eQTL_GTEx_Heart_Atrial_Appendage	ENSG00000132600.16	ENSG00000132600	rs79543001		T	C	0.096136	0.0026	0.0083	0.754088	0.513311	0.0481043	1.39418e-26	0.00506516	0.0161765	0.754191	0.0111946	0.0881962	20
FMOD	eQTL_GTEx_Adipose_Subcutaneous	ENSG00000122176.10	ENSG00000122176	rs7543148		T	C	0.834201	0.0021	0.0067	0.753952	0.28289	0.0420675	1.75994e-11	0.00742338	0.0237098	0.75421	0.75421	0.670944	10
PRMT7	eQTL_GTEx_Whole_Blood	ENSG00000132600.16	ENSG00000132600	rs79543001		T	C	0.096136	0.0026	0.0083	0.754088	0.274756	0.0293798	8.6115e-21	0.00946294	0.0302256	0.754222	0.00196	0.00996959	20
FMOD	eQTL_GTEx_Heart_Left_Ventricle	ENSG00000122176.10	ENSG00000122176	rs7543148		T	C	0.834201	0.0021	0.0067	0.753952	0.245683	0.0436003	1.75165e-08	0.0085476	0.0273131	0.754319	0.754319	0.376884	7
COA6	eQTL_GTEx_Muscle_Skeletal	ENSG00000168275.14	ENSG00000168275	rs7523348		G	A	0.50355	0.0015	0.0048	0.754661	0.445485	0.0191262	5.36402e-120	0.00336712	0.0107757	0.754682	0.953232	0.850224	20
COA6	eQTL_GTEx_Whole_Blood	ENSG00000168275.14	ENSG00000168275	rs7523348		G	A	0.50355	0.0015	0.0048	0.754661	0.356302	0.0238944	2.77311e-50	0.00420991	0.0134747	0.754713	0.754713	0.848496	20
COA6	eQTL_GTEx_Adipose_Subcutaneous	ENSG00000168275.14	ENSG00000168275	rs7523348		G	A	0.50355	0.0015	0.0048	0.754661	0.392702	0.0269398	3.93364e-48	0.00381969	0.0122258	0.754715	0.754715	0.865322	20
NDST1	pQTL_FENLAND	X6927_7_NDST1	ENSG00000070614	rs11994		A	G	0.423987	0.0015	0.0048	0.754661	0.1851	0.0133578	1.15199e-43	0.00810373	0.0259385	0.754721	0.647689	0.620522	20
COA6	eQTL_GTEx_Adipose_Visceral_Omentum	ENSG00000168275.14	ENSG00000168275	rs7523348		G	A	0.50355	0.0015	0.0048	0.754661	0.398182	0.0298768	1.60225e-40	0.00376712	0.0120581	0.754726	0.754726	0.875737	20
OPN4	eQTL_GTEx_Adipose_Subcutaneous	ENSG00000122375.11	ENSG00000122375	rs2675708		A	G	0.622992	0.0015	0.0048	0.754661	-0.518248	0.0445023	2.42136e-31	-0.00289437	0.00926531	0.754746	0.131812	0.118663	20
COA6	eQTL_GTEx_Heart_Left_Ventricle	ENSG00000168275.14	ENSG00000168275	rs7523348		G	A	0.50355	0.0015	0.0048	0.754661	0.2751	0.0257345	1.1344e-26	0.00545256	0.0174557	0.754762	0.754762	0.862366	20
COA6	eQTL_GTEx_Heart_Atrial_Appendage	ENSG00000168275.14	ENSG00000168275	rs7523348		G	A	0.50355	0.0015	0.0048	0.754661	0.331646	0.0317723	1.65909e-25	0.00452289	0.0144797	0.754767	0.872612	0.855914	20
CCNH	pQTL_FENLAND	X9848_22_CCNH	ENSG00000134480	rs62368956		A	G	0.206345	0.002	0.0064	0.754661	-0.1639	0.0165982	5.36797e-23	-0.0122026	0.0390677	0.754779	0.754779	0.549732	20
OLFM4	eQTL_GTEx_Whole_Blood	ENSG00000102837.6	ENSG00000102837	rs9536342		T	C	0.477711	-0.0015	0.0048	0.754661	-0.327189	0.0331481	5.58805e-23	0.00458451	0.0146778	0.75478	0.279488	0.876315	15
ATP6V0A2	eQTL_GTEx_Adipose_Subcutaneous	ENSG00000185344.13	ENSG00000185344	rs35649708		G	A	0.421633	-0.0015	0.0048	0.754661	0.217946	0.0247198	1.17914e-18	-0.00688244	0.0220376	0.75481	0.75481	0.144753	20
TGOLN2	eQTL_GTEx_Liver	ENSG00000152291.13	ENSG00000152291	rs4240199		G	A	0.592986	-0.0015	0.0048	0.754661	-0.406886	0.0463192	1.5722e-18	0.00368654	0.0118044	0.754811	0.754811	0.0254867	20
PJA2	eQTL_GTEx_Adipose_Subcutaneous	ENSG00000198961.9	ENSG00000198961	rs12522815		C	T	0.593756	0.0015	0.0048	0.754661	-0.154574	0.018652	1.15879e-16	-0.00970409	0.0310752	0.754829	0.754829	0.737484	20
DDX18	eQTL_GTEx_Muscle_Skeletal	ENSG00000088205.12	ENSG00000088205	rs2432721		T	G	0.599148	0.0015	0.0048	0.754661	-0.134089	0.0168081	1.49141e-15	-0.0111866	0.0358246	0.754842	0.845977	0.790905	20
MAEL	eQTL_GTEx_Adipose_Visceral_Omentum	ENSG00000143194.12	ENSG00000143194	rs2072741		T	C	0.416549	-0.0015	0.0048	0.754661	0.400643	0.054617	2.20905e-13	-0.00374398	0.0119916	0.754876	0.754876	0.742983	20
PEAK1	eQTL_GTEx_Adipose_Subcutaneous	ENSG00000173517.10	ENSG00000173517	rs2867303		G	A	0.380359	0.0015	0.0048	0.754661	-0.207124	0.0290441	9.9374e-13	-0.00724204	0.0231968	0.754888	0.754888	0.0472469	20
ZBTB1	eQTL_GTEx_Heart_Left_Ventricle	ENSG00000126804.13	ENSG00000126804	rs1542313		C	A	0.473246	-0.0015	0.0048	0.754661	0.250247	0.0351768	1.12749e-12	-0.00599408	0.0191995	0.754889	0.754889	0.11967	20
PRKAG1	eQTL_GTEx_Muscle_Skeletal	ENSG00000181929.11	ENSG00000181929	rs10783301		G	A	0.3924	-0.0015	0.0048	0.754661	-0.168771	0.0255023	3.64411e-11	0.00888778	0.0284726	0.754925	0.754925	0.166049	17
ZBTB1	eQTL_GTEx_Heart_Atrial_Appendage	ENSG00000126804.13	ENSG00000126804	rs1542313		C	A	0.473246	-0.0015	0.0048	0.754661	0.180478	0.0318318	1.43011e-08	-0.00831126	0.0266364	0.75502	0.75502	0.145481	20
SLC22A1	eQTL_GTEx_Liver	ENSG00000175003.12	ENSG00000175003	rs594709		A	G	0.591418	0.0015	0.0048	0.754661	0.271098	0.0479967	1.62079e-08	0.00553305	0.0177329	0.755023	0.755023	0.588573	9
QRICH1	eQTL_GTEx_Heart_Atrial_Appendage	ENSG00000198218.10	ENSG00000198218	rs1352420		G	A	0.645197	-0.0015	0.0048	0.754661	-0.180971	0.0323037	2.11684e-08	0.00828862	0.0265648	0.755029	0.755029	0.218333	20
THSD7A	eQTL_GTEx_Muscle_Skeletal	ENSG00000005108.15	ENSG00000005108	rs10277255		T	C	0.42441	-0.0015	0.0048	0.754661	0.186459	0.0333131	2.17886e-08	-0.00804466	0.025783	0.75503	0.75503	0.189423	20
CAPG	eQTL_GTEx_Liver	ENSG00000042493.15	ENSG00000042493	rs4240199		G	A	0.592986	-0.0015	0.0048	0.754661	-0.311802	0.0570933	4.72735e-08	0.00481075	0.0154196	0.755048	0.755048	0.0126527	16
CHGB	pQTL_FENLAND	X8235_48_CHGB	ENSG00000089199	rs36054946		T	C	0.988192	0.0069	0.0221	0.754876	0.3047	0.055571	4.18001e-08	0.0226452	0.0726479	0.755259	0.755259
FCRL6	pQTL_FENLAND	X6617_12_FCRL6	ENSG00000181036	rs6672434		A	G	0.803396	0.0019	0.0061	0.755439	0.2191	0.0168509	1.18801e-38	0.00867184	0.0278492	0.755507	0.755507	0.804053	20
COA1	eQTL_GTEx_Whole_Blood	ENSG00000106603.18	ENSG00000106603	rs17531092		G	A	0.186217	-0.0019	0.0061	0.755439	0.396462	0.0366748	3.08011e-27	-0.00479239	0.0153925	0.755537	0.755537	0.360677	20
ZNF682	eQTL_GTEx_Adipose_Subcutaneous	ENSG00000197124.11	ENSG00000197124	rs4808227		C	T	0.170002	-0.0019	0.0061	0.755439	-0.426155	0.0395205	4.1355e-27	0.00445847	0.01432	0.755538	0.365967	0.138754	20
AKR7A2	eQTL_GTEx_Adipose_Visceral_Omentum	ENSG00000053371.12	ENSG00000053371	rs4911983		C	G	0.1921	-0.0019	0.0061	0.755439	0.446413	0.0423434	5.49047e-26	-0.00425615	0.0136704	0.755543	0.755543	0.225461	20
TRAPPC5	eQTL_GTEx_Adipose_Subcutaneous	ENSG00000181029.8	ENSG00000181029	rs80109157		C	G	0.1191	0.0024	0.0077	0.755277	-0.233864	0.0380066	7.59157e-10	-0.0102624	0.0329673	0.755581	0.755581	0.542902	10
AKR7A2	eQTL_GTEx_Adipose_Subcutaneous	ENSG00000053371.12	ENSG00000053371	rs4911983		C	G	0.1921	-0.0019	0.0061	0.755439	0.290038	0.0343221	2.90137e-17	-0.00655087	0.021046	0.7556	0.7556	0.283665	20
DNAH10	eQTL_GTEx_Whole_Blood	ENSG00000197653.15	ENSG00000197653	rs12307524		A	G	0.227478	-0.0019	0.0061	0.755439	0.23713	0.0292913	5.69956e-16	-0.00801248	0.0257433	0.755614	0.755614	0.468665	20
TAGLN	pQTL_FENLAND	X15640_54_TAGLN	ENSG00000149591	rs1871757		A	T	0.836668	-0.0019	0.0061	0.755439	-0.1309	0.0164987	2.123e-15	0.0145149	0.0466364	0.755621	0.881702	0.8003	20
RAP1A	eQTL_GTEx_Whole_Blood	ENSG00000116473.14	ENSG00000116473	rs1780555		G	A	0.17165	-0.0019	0.0061	0.755439	-0.110892	0.0142193	6.25456e-15	0.0171338	0.0550523	0.755628	0.755628	0.318241	20
FOXD4	eQTL_GTEx_Whole_Blood	ENSG00000170122.5	ENSG00000170122	rs62533311		G	C	0.179221	0.0019	0.0061	0.755439	0.364915	0.0519581	2.16759e-12	0.00520669	0.0167327	0.755672	0.755672	0.0931688	20
ZNF682	eQTL_GTEx_Adipose_Visceral_Omentum	ENSG00000197124.11	ENSG00000197124	rs4808227		C	T	0.170002	-0.0019	0.0061	0.755439	-0.300299	0.0476374	2.90348e-10	0.00632703	0.0203379	0.755728	0.755728	0.0422334	20
CYTH2	eQTL_GTEx_Whole_Blood	ENSG00000105443.13	ENSG00000105443	rs1799257		C	A	0.881	0.0023	0.0074	0.755945	0.413673	0.0288984	1.76971e-46	0.00555995	0.0178927	0.756	0.0261629	0.00670127	20
GNS	pQTL_FENLAND	X3616_3_GNS	ENSG00000135677	rs192080377		A	G	0.012243	0.0079	0.0254	0.755783	0.3862	0.0656436	4.02199e-09	0.0204557	0.0658609	0.756112	0.756112	0.194502	5
BHMT2	eQTL_GTEx_Adipose_Visceral_Omentum	ENSG00000132840.9	ENSG00000132840	rs670220		G	T	0.78955	0.0018	0.0058	0.756299	0.408581	0.0363533	2.61842e-29	0.00440549	0.0142009	0.756389	0.907354	0.595768	20
BHMT2	eQTL_GTEx_Heart_Left_Ventricle	ENSG00000132840.9	ENSG00000132840	rs673752		C	T	0.789595	0.0018	0.0058	0.756299	0.559261	0.0749602	8.60146e-14	0.00321853	0.0103798	0.756503	0.756503	0.358759	20
LUC7L2	eQTL_GTEx_Adipose_Visceral_Omentum	ENSG00000146963.17	ENSG00000146963	rs6973949		G	C	0.233013	-0.0018	0.0058	0.756299	-0.188706	0.031274	1.59991e-09	0.00953865	0.0307763	0.75661	0.75661	0.809783	19
C2orf69	eQTL_GTEx_Heart_Atrial_Appendage	ENSG00000178074.5	ENSG00000178074	rs7588746		G	A	0.786957	0.0018	0.0058	0.756299	-0.206554	0.0370054	2.38149e-08	-0.00871443	0.0281232	0.756663	0.756663	0.205517	20
PEX7	eQTL_GTEx_Adipose_Visceral_Omentum	ENSG00000112357.12	ENSG00000112357	rs34010687		G	A	0.131811	-0.0022	0.0071	0.756668	-0.690849	0.058662	5.14255e-32	0.00318449	0.0102808	0.75675	0.75675	0.0306335	20
PEX7	eQTL_GTEx_Heart_Left_Ventricle	ENSG00000112357.12	ENSG00000112357	rs34010687		G	A	0.131811	-0.0022	0.0071	0.756668	-0.357825	0.0384098	1.20821e-20	0.00614826	0.0198531	0.756798	0.756798	0.0480877	16
DEGS1	eQTL_GTEx_Heart_Left_Ventricle	ENSG00000143753.12	ENSG00000143753	rs116083281		A	G	0.127169	0.0022	0.0071	0.756668	0.227277	0.0371859	9.84444e-10	0.00967982	0.0312795	0.75697	0.75697	0.498089	20
BROX	eQTL_GTEx_Muscle_Skeletal	ENSG00000162819.11	ENSG00000162819	rs34290674		A	G	0.028976	0.0043	0.0139	0.757053	0.594651	0.0506242	7.37072e-32	0.00723113	0.0233832	0.757135	0.757135	0.735539	19
BROX	eQTL_GTEx_Adipose_Visceral_Omentum	ENSG00000162819.11	ENSG00000162819	rs34290674		A	G	0.028976	0.0043	0.0139	0.757053	0.812928	0.0798089	2.29155e-24	0.00528952	0.0171066	0.757162	0.757162	0.662576	15
BROX	eQTL_GTEx_Heart_Atrial_Appendage	ENSG00000162819.11	ENSG00000162819	rs34290674		A	G	0.028976	0.0043	0.0139	0.757053	0.607742	0.0690073	1.28634e-18	0.00707537	0.0228857	0.757198	0.757198	0.702343	20
FGF1	eQTL_GTEx_Muscle_Skeletal	ENSG00000113578.17	ENSG00000113578	rs1860229		A	G	0.047373	0.0043	0.0139	0.757053	-0.366958	0.0577399	2.07931e-10	-0.011718	0.0379238	0.757332	0.757332	0.387209	20
NUTM2A	eQTL_GTEx_Adipose_Subcutaneous	ENSG00000184923.12	ENSG00000184923	rs7095182		T	C	0.293007	-0.0017	0.0055	0.757252	0.613577	0.0601644	2.01691e-24	-0.00277064	0.00896795	0.75736	0.667758	0.988748	20
NUTM2A	eQTL_GTEx_Muscle_Skeletal	ENSG00000184923.12	ENSG00000184923	rs7095182		T	C	0.293007	-0.0017	0.0055	0.757252	0.494096	0.0513973	7.02815e-22	-0.00344063	0.0111372	0.757374	0.245072	0.976453	20
ESM1	eQTL_GTEx_Muscle_Skeletal	ENSG00000164283.12	ENSG00000164283	rs1848502		G	C	0.30331	-0.0017	0.0055	0.757252	0.415318	0.0453417	5.20273e-20	-0.00409325	0.0132504	0.757386	0.757386	0.976485	19
COLCA2	eQTL_GTEx_Adipose_Visceral_Omentum	ENSG00000214290.8	ENSG00000214290	rs35106034		G	T	0.25335	-0.0017	0.0055	0.757252	-0.344455	0.0403133	1.29157e-17	0.00493533	0.0159777	0.757406	0.41069	0.381982	20
NDUFA6	eQTL_GTEx_Whole_Blood	ENSG00000184983.9	ENSG00000184983	rs117529804		T	C	0.040366	-0.0038	0.0123	0.757365	0.779128	0.0487306	1.53714e-57	-0.00487725	0.0157898	0.757409	0.070839	0.113759	20
COLCA2	eQTL_GTEx_Heart_Left_Ventricle	ENSG00000214290.8	ENSG00000214290	rs35106034		G	T	0.25335	-0.0017	0.0055	0.757252	-0.422812	0.050047	2.95573e-17	0.0040207	0.0130168	0.75741	0.75741	0.41418	20
NUTM2A	eQTL_GTEx_Whole_Blood	ENSG00000184923.12	ENSG00000184923	rs7095182		T	C	0.293007	-0.0017	0.0055	0.757252	0.412294	0.0496861	1.05905e-16	-0.00412327	0.0133492	0.757415	0.47345	0.961963	20
WASHC2C	eQTL_GTEx_Heart_Atrial_Appendage	ENSG00000172661.17	ENSG00000172661	rs11239567		T	G	0.242962	-0.0017	0.0055	0.757252	0.397918	0.0529999	6.00861e-14	-0.00427224	0.0138337	0.757451	0.742039	0.450683	20
NUTM2A	eQTL_GTEx_Liver	ENSG00000184923.12	ENSG00000184923	rs7095182		T	C	0.293007	-0.0017	0.0055	0.757252	0.716462	0.102301	2.49742e-12	-0.00237277	0.00768408	0.757481	0.47553	0.969902	17
SERPINF1	eQTL_GTEx_Whole_Blood	ENSG00000132386.10	ENSG00000132386	rs12943466		C	T	0.266074	0.0017	0.0055	0.757252	-0.250891	0.0361092	3.70168e-12	-0.00677585	0.0219436	0.757485	0.757485	0.559157	20
NUTM2A	eQTL_GTEx_Adipose_Visceral_Omentum	ENSG00000184923.12	ENSG00000184923	rs7095182		T	C	0.293007	-0.0017	0.0055	0.757252	0.457642	0.0676901	1.37195e-11	-0.00371469	0.0120307	0.757498	0.471269	0.96492	20
WDR86	eQTL_GTEx_Heart_Atrial_Appendage	ENSG00000187260.15	ENSG00000187260	rs7781279		C	T	0.24419	-0.0017	0.0055	0.757252	0.372465	0.0601154	5.79781e-10	-0.00456419	0.0147849	0.757544	0.757544	0.136597	11
LURAP1L	eQTL_GTEx_Heart_Left_Ventricle	ENSG00000153714.5	ENSG00000153714	rs10960776		T	C	0.235389	0.0017	0.0055	0.757252	-0.242967	0.0413984	4.38428e-09	-0.00699684	0.0226682	0.757578	0.757578	0.49406	20
COLCA2	eQTL_GTEx_Heart_Atrial_Appendage	ENSG00000214290.8	ENSG00000214290	rs35106034		G	T	0.25335	-0.0017	0.0055	0.757252	-0.380368	0.0653788	5.95888e-09	0.00446936	0.0144801	0.757583	0.757583	0.489237	20
PIEZO1	eQTL_GTEx_Whole_Blood	ENSG00000103335.21	ENSG00000103335	rs76354120		T	C	0.28904	0.0017	0.0055	0.757252	0.0854747	0.0147968	7.62422e-09	0.0198889	0.0644386	0.757588	0.757588	0.152508	20
COLCA2	eQTL_GTEx_Muscle_Skeletal	ENSG00000214290.8	ENSG00000214290	rs35106034		G	T	0.25335	-0.0017	0.0055	0.757252	-0.236831	0.043051	3.77278e-08	0.00717811	0.0232599	0.757623	0.757623	0.267417	20
EBPL	eQTL_GTEx_Heart_Atrial_Appendage	ENSG00000123179.13	ENSG00000123179	rs9568308		T	C	0.091341	0.0025	0.0081	0.757594	-0.737681	0.0634026	2.74005e-31	-0.003389	0.0109842	0.757676	0.395963	0.197992	20
GRIK4	eQTL_GTEx_Adipose_Subcutaneous	ENSG00000149403.12	ENSG00000149403	rs7128466		G	A	0.85535	-0.0021	0.0068	0.757456	-0.409814	0.0654987	3.92885e-10	0.00512428	0.0166131	0.757741	0.757741	0.279998	6
TTC4	eQTL_GTEx_Whole_Blood	ENSG00000243725.6	ENSG00000243725	rs3737824		A	G	0.04805	0.0033	0.0107	0.757769	0.637439	0.0506613	2.64006e-36	0.00517697	0.016791	0.75784	0.532102	0.13285	14
PPP2R5E	eQTL_GTEx_Heart_Atrial_Appendage	ENSG00000154001.13	ENSG00000154001	rs10141949		A	C	0.106689	-0.0025	0.0081	0.757594	0.263351	0.0407652	1.04571e-10	-0.00949303	0.0307925	0.757861	0.757861	0.426666	20
TRPM4	eQTL_GTEx_Adipose_Visceral_Omentum	ENSG00000130529.15	ENSG00000130529	rs73048855		G	C	0.053141	0.0033	0.0107	0.757769	-0.637849	0.0584862	1.0793e-27	-0.00517364	0.0167818	0.757863	0.255635	0.660855	20
TRPM4	eQTL_GTEx_Muscle_Skeletal	ENSG00000130529.15	ENSG00000130529	rs73048855		G	C	0.053141	0.0033	0.0107	0.757769	-0.440752	0.0409039	4.50239e-27	-0.0074872	0.0242866	0.757865	0.944502	0.997412	15
TRPM4	eQTL_GTEx_Adipose_Subcutaneous	ENSG00000130529.15	ENSG00000130529	rs73048855		G	C	0.053141	0.0033	0.0107	0.757769	-0.530197	0.0573693	2.4231e-20	-0.0062241	0.0201924	0.7579	0.230386	0.648674	15
TRPM4	eQTL_GTEx_Heart_Left_Ventricle	ENSG00000130529.15	ENSG00000130529	rs73048855		G	C	0.053141	0.0033	0.0107	0.757769	-0.580879	0.071274	3.64095e-16	-0.00568105	0.0184335	0.757937	0.387515	0.726595	16
MRPS16	eQTL_GTEx_Heart_Atrial_Appendage	ENSG00000182180.13	ENSG00000182180	rs7915521		C	A	0.06464	-0.0029	0.0094	0.757694	0.18067	0.0303266	2.56166e-09	-0.0160514	0.0520983	0.758008	0.758008	0.0518507	12
RPS24	eQTL_GTEx_Heart_Left_Ventricle	ENSG00000138326.18	ENSG00000138326	rs72642282		T	C	0.0237	0.0049	0.0159	0.757948	-0.603599	0.0662113	7.77666e-20	-0.00811797	0.026357	0.758082	0.912223	0.0663872	18
ADCK1	eQTL_GTEx_Whole_Blood	ENSG00000063761.15	ENSG00000063761	rs74566901		A	G	0.057665	0.0032	0.0104	0.758316	1.24893	0.0634137	2.38211e-86	0.00256219	0.00832814	0.758345	0.396308	0.0875371	20
IGF2R	eQTL_GTEx_Muscle_Skeletal	ENSG00000197081.12	ENSG00000197081	rs12202350		C	T	0.09925	0.0024	0.0078	0.758316	0.758276	0.0399611	2.72589e-80	0.00316507	0.0102878	0.758347	0.530927	0.78127	20
WNT11	eQTL_GTEx_Liver	ENSG00000085741.12	ENSG00000085741	rs76031748		C	T	0.02235	-0.0061	0.0198	0.758021	1.132	0.204462	3.08593e-08	-0.00538869	0.0175182	0.758383	0.758383	0.546351	10
RNF130	eQTL_GTEx_Whole_Blood	ENSG00000113269.13	ENSG00000113269	rs10479560		T	G	0.046681	0.0036	0.0117	0.758316	0.314105	0.0285267	3.38493e-28	0.0114611	0.0372632	0.758408	0.758408	0.522973	10
GPR27	eQTL_GTEx_Adipose_Subcutaneous	ENSG00000170837.2	ENSG00000170837	rs9882079		C	T	0.614206	-0.0016	0.0052	0.758316	-0.467423	0.0496091	4.42073e-21	0.00342302	0.0111308	0.758441	0.868528	0.867883	13
ASF1A	eQTL_GTEx_Whole_Blood	ENSG00000111875.7	ENSG00000111875	rs147531464		T	C	0.158548	-0.002	0.0065	0.758316	0.262208	0.029623	8.63439e-19	-0.00762753	0.0248045	0.758458	0.758458	0.992108	20
YWHAB	eQTL_GTEx_Whole_Blood	ENSG00000166913.12	ENSG00000166913	rs16989474		G	A	0.273118	-0.0016	0.0052	0.758316	-0.108689	0.0123699	1.54237e-18	0.0147209	0.0478723	0.75846	0.75846	0.29316	19
SNW1	eQTL_GTEx_Whole_Blood	ENSG00000100603.13	ENSG00000100603	rs74566901		A	G	0.057665	0.0032	0.0104	0.758316	0.410238	0.0472135	3.65623e-18	0.00780035	0.025367	0.758463	0.758463	0.11595	20
LYPD5	eQTL_GTEx_Adipose_Subcutaneous	ENSG00000159871.14	ENSG00000159871	rs364691		T	C	0.294683	-0.0016	0.0052	0.758316	0.339478	0.0426332	1.68234e-15	-0.00471312	0.0153291	0.758491	0.879225	0.39697	20
PTPN12	eQTL_GTEx_Liver	ENSG00000127947.15	ENSG00000127947	rs10270482		G	A	0.314097	-0.0016	0.0052	0.758316	0.340452	0.0428706	1.99949e-15	-0.00469963	0.0152853	0.758492	0.758492	0.514222	20
PTPN12	eQTL_GTEx_Heart_Left_Ventricle	ENSG00000127947.15	ENSG00000127947	rs10270482		G	A	0.314097	-0.0016	0.0052	0.758316	0.231662	0.0307766	5.18395e-14	-0.00690661	0.0224652	0.758512	0.694855	0.560634	20
FTCDNL1	eQTL_GTEx_Liver	ENSG00000226124.6	ENSG00000226124	rs13008446		A	G	0.651741	0.0016	0.0052	0.758316	-0.451189	0.0643682	2.39177e-12	-0.00354619	0.0115362	0.758542	0.758542	0.94244	20
DERL1	eQTL_GTEx_Adipose_Visceral_Omentum	ENSG00000136986.9	ENSG00000136986	rs3765210		T	A	0.652474	0.0016	0.0052	0.758316	-0.17419	0.0249854	3.13205e-12	-0.00918537	0.0298815	0.758544	0.758544	0.707442	12
DEDD	eQTL_GTEx_Muscle_Skeletal	ENSG00000158796.16	ENSG00000158796	rs11265561		G	A	0.379735	-0.0016	0.0052	0.758316	-0.118267	0.018962	4.45908e-10	0.0135287	0.0440218	0.758601	0.758601	0.53033	13
CAMK1G	eQTL_GTEx_Liver	ENSG00000008118.9	ENSG00000008118	rs7528476		G	A	0.648411	-0.0016	0.0052	0.758316	0.531417	0.088773	2.14744e-09	-0.00301082	0.00979808	0.758625	0.758625	0.192502	9
EIF4E3	eQTL_GTEx_Adipose_Visceral_Omentum	ENSG00000163412.12	ENSG00000163412	rs9882079		C	T	0.614206	-0.0016	0.0052	0.758316	-0.1307	0.0234397	2.46107e-08	0.0122418	0.0398463	0.758672	0.758672	0.912365	7
MIGA2	eQTL_GTEx_Whole_Blood	ENSG00000148343.18	ENSG00000148343	rs7042889		C	A	0.044559	-0.0035	0.0114	0.75883	-0.25788	0.0389889	3.73586e-11	0.0135722	0.0442542	0.759081	0.759081	0.929578	7
PIK3C3	eQTL_GTEx_Whole_Blood	ENSG00000078142.12	ENSG00000078142	rs3813065		T	C	0.11985	0.0023	0.0075	0.759097	-0.169021	0.0195458	5.26627e-18	-0.0136078	0.0444011	0.759244	0.820835	0.198157	15
TMEM106B	eQTL_GTEx_Muscle_Skeletal	ENSG00000106460.18	ENSG00000106460	rs12699378		G	A	0.083392	0.0027	0.0088	0.758982	0.213565	0.0342207	4.35319e-10	0.0126425	0.041255	0.759263	0.759263	0.908956	20
SCD5	eQTL_GTEx_Whole_Blood	ENSG00000145284.11	ENSG00000145284	rs12506023		C	T	0.786138	0.0019	0.0062	0.759261	-0.337247	0.0329418	1.34457e-24	-0.00563385	0.0183924	0.759365	0.759365	0.048892	14
TNFRSF18	eQTL_GTEx_Muscle_Skeletal	ENSG00000186891.13	ENSG00000186891	rs2274791		A	G	0.1049	0.0023	0.0075	0.759097	0.439051	0.0733821	2.18962e-09	0.00523857	0.0171047	0.759403	0.759403	0.713481	5
ACOT1	eQTL_GTEx_Liver	ENSG00000184227.7	ENSG00000184227	rs36059280		A	C	0.250909	-0.0019	0.0062	0.759261	0.631326	0.0781133	6.36199e-16	-0.00300954	0.00982766	0.759428	0.759428	0.735271	20
ZFP30	eQTL_GTEx_Adipose_Visceral_Omentum	ENSG00000120784.15	ENSG00000120784	rs8111875		C	T	0.171158	0.0019	0.0062	0.759261	-0.309146	0.0416948	1.22088e-13	-0.00614596	0.0200724	0.75946	0.75946	0.340405	20
MED8	eQTL_GTEx_Muscle_Skeletal	ENSG00000159479.16	ENSG00000159479	rs11172		G	A	0.391608	0.0015	0.0049	0.759511	-0.606701	0.0244958	2.00374e-135	-0.00247239	0.00807708	0.759529	0.322226	0.233936	20
CSGALNACT1	eQTL_GTEx_Whole_Blood	ENSG00000147408.14	ENSG00000147408	rs10090551		C	T	0.58138	-0.0015	0.0049	0.759511	0.482251	0.0261658	7.46974e-76	-0.00311041	0.0101621	0.759544	0.745526	0.657819	20
SPAG1	eQTL_GTEx_Adipose_Subcutaneous	ENSG00000104450.12	ENSG00000104450	rs2514709		T	G	0.361231	0.0015	0.0049	0.759511	-0.613986	0.0419897	2.02433e-48	-0.00244305	0.00798239	0.759563	0.759563	0.977924	20
ANKH	eQTL_GTEx_Whole_Blood	ENSG00000154122.12	ENSG00000154122	rs10065666		C	G	0.458221	0.0015	0.0049	0.759511	-0.258391	0.0214146	1.59462e-33	-0.00580516	0.0189696	0.759586	0.759586	0.0634926	7
TRMO	eQTL_GTEx_Heart_Left_Ventricle	ENSG00000136932.13	ENSG00000136932	rs1561958		T	G	0.386826	0.0015	0.0049	0.759511	0.484979	0.0440837	3.76548e-28	0.00309292	0.0101074	0.759602	0.759602	0.00871991	20
ABCC4	eQTL_GTEx_Whole_Blood	ENSG00000125257.13	ENSG00000125257	rs2892716		T	C	0.378244	0.0015	0.0049	0.759511	0.265803	0.0255896	2.8372e-25	0.00564328	0.0184427	0.759613	0.908268	0.0874962	20
EIF3B	eQTL_GTEx_Adipose_Subcutaneous	ENSG00000106263.17	ENSG00000106263	rs7805570		T	C	0.534788	0.0015	0.0049	0.759511	-0.146452	0.0155829	5.54902e-21	-0.0102423	0.0334758	0.759635	0.759635	0.744644	18
TRIM2	eQTL_GTEx_Adipose_Visceral_Omentum	ENSG00000109654.14	ENSG00000109654	rs11727444		T	A	0.388133	0.0015	0.0049	0.759511	-0.268284	0.0286089	6.74608e-21	-0.00559109	0.018274	0.759636	0.830932	0.57779	20
SCAMP5	eQTL_GTEx_Heart_Atrial_Appendage	ENSG00000198794.11	ENSG00000198794	rs73438537		T	C	0.070707	-0.003	0.0098	0.759511	0.609241	0.0667495	7.0242e-20	-0.00492416	0.0160946	0.759642	0.759642	0.093532	20
C17orf80	eQTL_GTEx_Adipose_Visceral_Omentum	ENSG00000141219.15	ENSG00000141219	rs12943282		G	T	0.537428	0.0015	0.0049	0.759511	0.248892	0.0293925	2.49936e-17	0.00602671	0.0197001	0.759664	0.759664	0.165363	16
CIAO1	eQTL_GTEx_Liver	ENSG00000144021.2	ENSG00000144021	rs62153039		T	C	0.341168	0.0015	0.0049	0.759511	-0.378325	0.0483093	4.82831e-15	-0.00396485	0.0129617	0.759689	0.759689	0.526677	20
ABHD6	eQTL_GTEx_Muscle_Skeletal	ENSG00000163686.14	ENSG00000163686	rs58279771		A	G	0.325438	-0.0015	0.0049	0.759511	-0.246544	0.0337555	2.79728e-13	0.00608411	0.0198922	0.759716	0.759716	0.500249	20
ST6GAL1	eQTL_GTEx_Muscle_Skeletal	ENSG00000073849.14	ENSG00000073849	rs6444192		T	G	0.432283	0.0015	0.0049	0.759511	-0.254797	0.0366365	3.53237e-12	-0.00588704	0.0192496	0.759737	0.759737	0.821358	10
TMOD1	eQTL_GTEx_Adipose_Subcutaneous	ENSG00000136842.13	ENSG00000136842	rs2773357		T	C	0.34275	-0.0015	0.0049	0.759511	-0.122626	0.0207004	3.14512e-09	0.0122323	0.0400122	0.759822	0.759822	0.16413	16
WHRN	eQTL_GTEx_Heart_Left_Ventricle	ENSG00000095397.13	ENSG00000095397	rs4979391		C	T	0.424514	-0.0015	0.0049	0.759511	-0.218604	0.0372901	4.5663e-09	0.00686172	0.0224455	0.759829	0.821801	0.161014	20
ANKH	eQTL_GTEx_Adipose_Subcutaneous	ENSG00000154122.12	ENSG00000154122	rs10065666		C	G	0.458221	0.0015	0.0049	0.759511	-0.18676	0.0337382	3.10241e-08	-0.0080317	0.026277	0.759867	0.759867	0.369397	5
CETP	eQTL_GTEx_Heart_Atrial_Appendage	ENSG00000087237.10	ENSG00000087237	rs173539		T	C	0.33225	-0.0015	0.0049	0.759511	-0.35964	0.0654075	3.83148e-08	0.00417084	0.0136458	0.759872	0.759872	0.0244711	9
NECAB1	eQTL_GTEx_Adipose_Subcutaneous	ENSG00000123119.11	ENSG00000123119	rs2740780		G	A	0.38854	-0.0015	0.0049	0.759511	-0.205921	0.0377107	4.74658e-08	0.00728435	0.0238329	0.759877	0.759877	0.615164	19
SCYL2	eQTL_GTEx_Liver	ENSG00000136021.18	ENSG00000136021	rs4565995		C	T	0.91315	-0.0026	0.0085	0.759694	-0.551164	0.0891075	6.19514e-10	0.00471729	0.0154408	0.759979	0.759979	0.116894	15
NLRC3	eQTL_GTEx_Adipose_Subcutaneous	ENSG00000167984.17	ENSG00000167984	rs62037803		T	C	0.136729	0.0022	0.0072	0.759943	-0.580858	0.0521022	7.28828e-29	-0.0037875	0.0124001	0.76003	0.488884	0.393086	20
NLRC3	eQTL_GTEx_Heart_Atrial_Appendage	ENSG00000167984.17	ENSG00000167984	rs62037803		T	C	0.136729	0.0022	0.0072	0.759943	-0.784726	0.0782883	1.20119e-23	-0.00280353	0.00917944	0.760051	0.375494	0.58472	20
NLRC3	eQTL_GTEx_Heart_Left_Ventricle	ENSG00000167984.17	ENSG00000167984	rs62037803		T	C	0.136729	0.0022	0.0072	0.759943	-0.49333	0.073343	1.73982e-11	-0.00445949	0.0146097	0.760183	0.760183	0.687668	20
LRRC37A2	eQTL_GTEx_Adipose_Subcutaneous	ENSG00000238083.7	ENSG00000238083	rs2732603		C	G	0.208114	0.0018	0.0059	0.760302	1.19844	0.0514918	8.0574e-120	0.00150195	0.00492349	0.760322	0.362503	0.785976	4
TFF1	pQTL_FENLAND	X9185_15_TFF1	ENSG00000160182	rs3761376		A	G	0.234878	-0.0018	0.0059	0.760302	-0.3453	0.0154253	5.47015e-111	0.00521286	0.0170882	0.760323	0.959209	0.987719	20
DISC1	eQTL_GTEx_Muscle_Skeletal	ENSG00000162946.21	ENSG00000162946	rs12029608		T	G	0.774856	-0.0018	0.0059	0.760302	-0.409545	0.0431784	2.42479e-21	0.00439512	0.0144137	0.760422	0.760422	0.871418	20
TMEM232	eQTL_GTEx_Adipose_Subcutaneous	ENSG00000186952.14	ENSG00000186952	rs6893497		A	C	0.185568	-0.0018	0.0059	0.760302	0.514332	0.0555062	1.92876e-20	-0.00349969	0.0114774	0.760427	0.760427	0.201044	20
ADAMTS13	pQTL_FENLAND	X3175_51_ADAMTS13	ENSG00000160323	rs71503195		C	G	0.91263	0.0025	0.0082	0.760459	0.9386	0.0214	0	0.00266354	0.00873663	0.760465	0.0157959	0.443823	20
STT3A	eQTL_GTEx_Adipose_Subcutaneous	ENSG00000134910.12	ENSG00000134910	rs7112460		T	C	0.062938	-0.0029	0.0095	0.760166	0.264236	0.0473611	2.41655e-08	-0.010975	0.0360065	0.760513	0.760513	0.132457	13
THTPA	eQTL_GTEx_Muscle_Skeletal	ENSG00000259431.5	ENSG00000259431	rs34015250		G	A	0.08615	-0.0025	0.0082	0.760459	0.314207	0.0410035	1.81728e-14	-0.00795654	0.0261181	0.760643	0.760643	0.703242	8
GTPBP4	eQTL_GTEx_Muscle_Skeletal	ENSG00000107937.18	ENSG00000107937	rs11253539		A	G	0.193343	-0.0018	0.0059	0.760302	-0.103416	0.0185532	2.48926e-08	0.0174054	0.0571365	0.760649	0.953381	0.514655	20
PTPN13	eQTL_GTEx_Adipose_Visceral_Omentum	ENSG00000163629.12	ENSG00000163629	rs115400251		A	G	0.052935	0.0032	0.0105	0.760548	-0.392176	0.0504238	7.39171e-15	-0.0081596	0.0267942	0.760726	0.760726	0.229136	20
ASPRV1	eQTL_GTEx_Heart_Atrial_Appendage	ENSG00000244617.2	ENSG00000244617	rs113012284		C	T	0.054532	0.0032	0.0105	0.760548	-0.427283	0.07467	1.051e-08	-0.00748918	0.0246087	0.760876	0.760876	0.367131	7
ASPRV1	eQTL_GTEx_Adipose_Visceral_Omentum	ENSG00000244617.2	ENSG00000244617	rs113012284		C	T	0.054532	0.0032	0.0105	0.760548	-0.368201	0.066277	2.76833e-08	-0.00869091	0.0285599	0.760896	0.760896	0.373561	12
CHGA	pQTL_FENLAND	X8476_11_CHGA	ENSG00000100604	rs729940		T	C	0.155235	0.0021	0.0069	0.760863	-0.2914	0.0177543	1.54501e-60	-0.00720659	0.0236829	0.760903	0.575846	0.982866	20
CASP9	eQTL_GTEx_Heart_Left_Ventricle	ENSG00000132906.17	ENSG00000132906	rs4646004		A	G	0.5317	0.0014	0.0046	0.760863	0.414227	0.0352734	7.64066e-32	0.00337979	0.0111088	0.760941	0.760941	0.912925	20
CASP9	eQTL_GTEx_Adipose_Subcutaneous	ENSG00000132906.17	ENSG00000132906	rs7546951		A	G	0.53205	0.0014	0.0046	0.760863	0.39056	0.034369	6.33774e-30	0.0035846	0.0117822	0.760946	0.760946	0.795765	20
B3GAT1	eQTL_GTEx_Whole_Blood	ENSG00000109956.12	ENSG00000109956	rs60337613		C	T	0.146212	0.0021	0.0069	0.760863	-0.242122	0.0299584	6.37498e-16	-0.00867331	0.0285182	0.761027	0.761027	0.805666	15
SPTLC1	eQTL_GTEx_Whole_Blood	ENSG00000090054.13	ENSG00000090054	rs28727560		C	A	0.151462	0.0021	0.0069	0.760863	0.104739	0.0157431	2.87147e-11	0.0200498	0.0659469	0.761105	0.761105	0.203803	20
SPTSSA	eQTL_GTEx_Heart_Left_Ventricle	ENSG00000165389.6	ENSG00000165389	rs10147901		G	C	0.082111	0.0028	0.0092	0.760863	0.3742	0.0581282	1.21459e-10	0.00748263	0.0246132	0.761122	0.761122	0.950784	17
SPTSSA	eQTL_GTEx_Heart_Atrial_Appendage	ENSG00000165389.6	ENSG00000165389	rs10147901		G	C	0.082111	0.0028	0.0092	0.760863	0.34259	0.0537263	1.81094e-10	0.00817303	0.0268848	0.761127	0.761127	0.972963	17
AGMAT	eQTL_GTEx_Heart_Left_Ventricle	ENSG00000116771.5	ENSG00000116771	rs7546951		A	G	0.53205	0.0014	0.0046	0.760863	0.435616	0.0689489	2.65044e-10	0.00321384	0.010572	0.761131	0.761131	0.682051	17
IFT52	eQTL_GTEx_Heart_Left_Ventricle	ENSG00000101052.12	ENSG00000101052	rs62224672		A	G	0.049198	0.0035	0.0115	0.760863	-0.49809	0.0821759	1.35051e-09	-0.00702684	0.0231173	0.761155	0.761155	0.962942	18
HPS4	eQTL_GTEx_Muscle_Skeletal	ENSG00000100099.20	ENSG00000100099	rs5761546		T	G	0.89974	0.0024	0.0079	0.761282	0.343407	0.0355879	4.93796e-22	0.00698879	0.0230162	0.761397	0.232162	0.00904161	20
EBF4	eQTL_GTEx_Whole_Blood	ENSG00000088881.20	ENSG00000088881	rs74438778		A	C	0.085126	0.0024	0.0079	0.761282	-0.306531	0.0337288	1.00774e-19	-0.00782955	0.0257867	0.761411	0.761411	0.867698	13
SEC31B	eQTL_GTEx_Whole_Blood	ENSG00000075826.16	ENSG00000075826	rs11190569		A	G	0.2236	0.0017	0.0056	0.761454	-0.551686	0.025562	2.63717e-103	-0.00308146	0.0101517	0.761477	0.836556	0.389157	20
FAM174A	eQTL_GTEx_Whole_Blood	ENSG00000174132.8	ENSG00000174132	rs113655690		A	T	0.095341	-0.0024	0.0079	0.761282	-0.251783	0.0375795	2.0841e-11	0.00953202	0.0314085	0.76152	0.76152	0.999195	20
SELL	eQTL_GTEx_Whole_Blood	ENSG00000188404.8	ENSG00000188404	rs1997664		T	A	0.43349	-0.0017	0.0056	0.761454	-0.155009	0.0152896	3.73957e-24	0.0109671	0.0361431	0.761558	0.431771	0.335433	10
BTBD3	eQTL_GTEx_Muscle_Skeletal	ENSG00000132640.14	ENSG00000132640	rs1232485		A	T	0.782014	0.0017	0.0056	0.761454	-0.236057	0.0313597	5.17595e-14	-0.00720165	0.0237424	0.761642	0.761642	0.798317	20
GPR63	eQTL_GTEx_Muscle_Skeletal	ENSG00000112218.8	ENSG00000112218	rs986066		T	C	0.268456	0.0017	0.0056	0.761454	-0.314152	0.0417329	5.16516e-14	-0.00541139	0.0178403	0.761642	0.761642	0.339943	20
PI4K2B	eQTL_GTEx_Muscle_Skeletal	ENSG00000038210.12	ENSG00000038210	rs313559		C	T	0.721328	0.0017	0.0056	0.761454	-0.211073	0.032766	1.18035e-10	-0.00805409	0.0265605	0.761711	0.761711	0.818971	20
MBOAT1	eQTL_GTEx_Heart_Atrial_Appendage	ENSG00000172197.10	ENSG00000172197	rs949550		A	G	0.247306	0.0017	0.0056	0.761454	-0.285651	0.0489445	5.33994e-09	-0.00595132	0.0196308	0.761767	0.761767	0.29054	7
CNGA4	eQTL_GTEx_Whole_Blood	ENSG00000132259.12	ENSG00000132259	rs77094397		G	A	0.02295	0.005	0.0165	0.761867	1.41955	0.0936563	6.80998e-52	0.00352224	0.0116257	0.761913	0.761913	0.326687	14
CNGA4	eQTL_GTEx_Adipose_Subcutaneous	ENSG00000132259.12	ENSG00000132259	rs77094397		G	A	0.02295	0.005	0.0165	0.761867	1.95398	0.148332	1.25527e-39	0.00255888	0.00844654	0.761928	0.292705	0.376961	11
CNGA4	eQTL_GTEx_Adipose_Visceral_Omentum	ENSG00000132259.12	ENSG00000132259	rs77094397		G	A	0.02295	0.005	0.0165	0.761867	1.99203	0.16766	1.47883e-32	0.00251	0.0082857	0.761942	0.600053	0.438142	12
CNGA4	eQTL_GTEx_Heart_Atrial_Appendage	ENSG00000132259.12	ENSG00000132259	rs77094397		G	A	0.02295	0.005	0.0165	0.761867	2.30571	0.205061	2.47787e-29	0.00216853	0.00715875	0.761951	0.761951	0.609969	13
CNGA4	eQTL_GTEx_Liver	ENSG00000132259.12	ENSG00000132259	rs77094397		G	A	0.02295	0.005	0.0165	0.761867	1.89142	0.229927	1.93261e-16	0.00264352	0.00872952	0.762023	0.762023
ZNF425	eQTL_GTEx_Adipose_Visceral_Omentum	ENSG00000204947.8	ENSG00000204947	rs10952794		A	G	0.841747	-0.002	0.0066	0.761867	0.278406	0.0469931	3.13446e-09	-0.00718375	0.0237374	0.762168	0.762168	0.846464	20
POMT2	eQTL_GTEx_Heart_Atrial_Appendage	ENSG00000009830.11	ENSG00000009830	rs8177539		A	G	0.0701	0.003	0.0099	0.761867	-0.510965	0.0881917	6.88129e-09	-0.00587124	0.0194016	0.762182	0.762182	0.111084	20
COPRS	eQTL_GTEx_Heart_Atrial_Appendage	ENSG00000172301.10	ENSG00000172301	rs7209493		C	T	0.854177	-0.002	0.0066	0.761867	0.265787	0.0483404	3.83607e-08	-0.00752482	0.0248696	0.762217	0.762217	0.0989533	20
UNC45B	eQTL_GTEx_Adipose_Subcutaneous	ENSG00000141161.11	ENSG00000141161	rs2062115		C	A	0.112136	-0.0023	0.0076	0.762171	0.918303	0.0879116	1.53236e-25	-0.00250462	0.00827961	0.762267	0.762267	0.606472	20
UNC45B	eQTL_GTEx_Adipose_Visceral_Omentum	ENSG00000141161.11	ENSG00000141161	rs2062115		C	A	0.112136	-0.0023	0.0076	0.762171	0.919016	0.088431	2.68332e-25	-0.00250268	0.00827322	0.762268	0.762268	0.557071	20
PRRC1	eQTL_GTEx_Muscle_Skeletal	ENSG00000164244.20	ENSG00000164244	rs13360173		T	C	0.048676	-0.0033	0.0109	0.762079	0.464898	0.0624203	9.48627e-14	-0.00709833	0.0234654	0.762269	0.92109	0.304659	17
UNC45B	eQTL_GTEx_Whole_Blood	ENSG00000141161.11	ENSG00000141161	rs2062115		C	A	0.112136	-0.0023	0.0076	0.762171	0.462919	0.0568043	3.65853e-16	-0.00496847	0.0164289	0.762329	0.762329	0.54437	11
DRAM1	eQTL_GTEx_Heart_Left_Ventricle	ENSG00000136048.13	ENSG00000136048	rs7961540		G	A	0.01978	0.0056	0.0185	0.762116	-0.682265	0.115779	3.79632e-09	-0.00820795	0.0271513	0.76242	0.76242	0.659914	13
B4GALT7	pQTL_FENLAND	X7806_33_B4GALT7	ENSG00000027847	rs138626378		C	G	0.043302	0.0042	0.0139	0.762531	0.2801	0.0337802	1.115e-16	0.0149946	0.0496581	0.762684	0.762684	0.609071	11
MRPL51	eQTL_GTEx_Adipose_Subcutaneous	ENSG00000111639.7	ENSG00000111639	rs11614343		G	A	0.274927	0.0016	0.0053	0.762738	-0.62874	0.0262255	5.14602e-127	-0.00254477	0.00843023	0.762757	0.131803	0.0740034	20
LRRC61	eQTL_GTEx_Whole_Blood	ENSG00000127399.14	ENSG00000127399	rs3735169		G	A	0.249925	-0.0016	0.0053	0.762738	0.394332	0.0260143	6.68166e-52	-0.00405749	0.0134431	0.762784	0.762784	0.167909	15
QRSL1	eQTL_GTEx_Heart_Atrial_Appendage	ENSG00000130348.11	ENSG00000130348	rs17565019		C	A	0.345281	-0.0016	0.0053	0.762738	-0.664128	0.0449648	2.28918e-49	0.00240917	0.00798206	0.762786	0.710632	0.106813	20
THAP3	eQTL_GTEx_Muscle_Skeletal	ENSG00000041988.15	ENSG00000041988	rs12746591		G	A	0.686533	0.0016	0.0053	0.762738	-0.440432	0.0311907	2.83523e-45	-0.0036328	0.0120364	0.762791	0.141009	0.00578347	20
RARRES2	eQTL_GTEx_Muscle_Skeletal	ENSG00000106538.9	ENSG00000106538	rs3735169		G	A	0.249925	-0.0016	0.0053	0.762738	0.377336	0.026913	1.1669e-44	-0.00424025	0.0140491	0.762792	0.762792	0.217446	17
TMEM123	eQTL_GTEx_Heart_Atrial_Appendage	ENSG00000152558.14	ENSG00000152558	rs10895296		G	A	0.074669	0.0029	0.0096	0.762589	0.343419	0.0485638	1.53272e-12	0.0084445	0.0279797	0.762798	0.762798	0.213427	20
ORMDL1	eQTL_GTEx_Heart_Atrial_Appendage	ENSG00000128699.13	ENSG00000128699	rs13011710		T	C	0.740969	-0.0016	0.0053	0.762738	-0.439964	0.0360314	2.7292e-34	0.00363666	0.0120501	0.762809	0.181182	0.565308	20
FBXO17	eQTL_GTEx_Adipose_Visceral_Omentum	ENSG00000269190.5	ENSG00000269190	rs1865048		T	C	0.326524	0.0016	0.0053	0.762738	0.344726	0.0316156	1.10695e-27	0.00464137	0.0153804	0.762826	0.762826	0.132942	20
COX11	eQTL_GTEx_Heart_Atrial_Appendage	ENSG00000166260.10	ENSG00000166260	rs11871690		T	C	0.295118	-0.0016	0.0053	0.762738	-0.265615	0.0247326	6.64386e-27	0.00602376	0.0199616	0.762829	0.762829	0.0453435	20
BEST3	eQTL_GTEx_Heart_Left_Ventricle	ENSG00000127325.18	ENSG00000127325	rs775434		C	T	0.616205	0.0016	0.0053	0.762738	-0.586147	0.0613168	1.18538e-21	-0.00272969	0.00904661	0.762853	0.762853	0.453933	20
B4GALT3	eQTL_GTEx_Adipose_Subcutaneous	ENSG00000158850.14	ENSG00000158850	rs4233366		T	C	0.265448	-0.0016	0.0053	0.762738	0.208898	0.0261366	1.32179e-15	-0.00765924	0.0253893	0.762902	0.0659031	0.308754	16
CEP78	eQTL_GTEx_Whole_Blood	ENSG00000148019.12	ENSG00000148019	rs1065334		T	C	0.045564	0.0035	0.0116	0.762862	-0.434894	0.0376006	6.11639e-31	-0.00804794	0.0266822	0.762941	0.762941	0.375337	18
THRSP	eQTL_GTEx_Muscle_Skeletal	ENSG00000151365.2	ENSG00000151365	rs635657		T	C	0.687132	0.0016	0.0053	0.762738	-0.254204	0.0354179	7.11149e-13	-0.00629416	0.0208678	0.762942	0.762942	0.362704	20
CIZ1	eQTL_GTEx_Liver	ENSG00000148337.20	ENSG00000148337	rs67103574		C	T	0.632501	-0.0016	0.0053	0.762738	-0.354899	0.0509186	3.17103e-12	0.00450833	0.0149478	0.762954	0.762954	0.995808	20
C5orf47	eQTL_GTEx_Heart_Left_Ventricle	ENSG00000185056.9	ENSG00000185056	rs17696407		A	C	0.297695	0.0016	0.0053	0.762738	0.377805	0.0570044	3.41091e-11	0.00423499	0.0140429	0.762977	0.762977	0.106663	13
NDUFC2	eQTL_GTEx_Heart_Left_Ventricle	ENSG00000151366.12	ENSG00000151366	rs635657		T	C	0.687132	0.0016	0.0053	0.762738	0.146442	0.0230679	2.1772e-10	0.0109258	0.0362327	0.762998	0.762998	0.752505	19
DPH6	eQTL_GTEx_Adipose_Subcutaneous	ENSG00000134146.11	ENSG00000134146	rs2120775		T	G	0.656593	-0.0016	0.0053	0.762738	0.206785	0.0339216	1.08771e-09	-0.00773751	0.0256619	0.76302	0.76302	0.459973	18
EEFSEC	eQTL_GTEx_Adipose_Visceral_Omentum	ENSG00000132394.10	ENSG00000132394	rs2955117		A	G	0.279474	-0.0016	0.0053	0.762738	-0.191761	0.0322076	2.61811e-09	0.00834372	0.0276741	0.763034	0.763034	0.423496	15
UGCG	eQTL_GTEx_Whole_Blood	ENSG00000148154.9	ENSG00000148154	rs2782942		T	G	0.53115	0.0016	0.0053	0.762738	-0.0986191	0.0165956	2.8075e-09	-0.016224	0.0538114	0.763035	0.763035	0.0267367	10
ERCC6	eQTL_GTEx_Muscle_Skeletal	ENSG00000225830.12	ENSG00000225830	rs1012553		G	A	0.738893	0.0016	0.0053	0.762738	0.158823	0.0268803	3.45179e-09	0.0100741	0.033414	0.763038	0.763038	0.510845	17
PCOLCE2	eQTL_GTEx_Heart_Left_Ventricle	ENSG00000163710.7	ENSG00000163710	rs7772		G	C	0.233035	0.0019	0.0063	0.762967	-0.371215	0.0573272	9.45792e-11	-0.00511833	0.0169897	0.763216	0.496697	0.876058	20
ZNF728	eQTL_GTEx_Adipose_Visceral_Omentum	ENSG00000269067.1	ENSG00000269067	rs2963058		C	T	0.189893	0.0019	0.0063	0.762967	-0.338699	0.0589272	9.04378e-09	-0.0056097	0.0186262	0.763283	0.763283	0.745875	20
IL16	eQTL_GTEx_Heart_Left_Ventricle	ENSG00000172349.17	ENSG00000172349	rs1879454		A	C	0.830603	0.0019	0.0063	0.762967	-0.273873	0.0490715	2.39002e-08	-0.00693752	0.0230369	0.763302	0.763302	0.264744	16
SCAMP4	eQTL_GTEx_Whole_Blood	ENSG00000227500.9	ENSG00000227500	rs78382468		T	C	0.1183	0.0022	0.0073	0.763132	0.198725	0.0305872	8.19401e-11	0.0110706	0.0367737	0.763379	0.763379	0.546391	10
HOPX	eQTL_GTEx_Heart_Left_Ventricle	ENSG00000171476.21	ENSG00000171476	rs6846634		T	C	0.113408	-0.0022	0.0073	0.763132	0.355099	0.0595308	2.44688e-09	-0.00619546	0.0205839	0.763425	0.763425	0.217147	11
VEGFB	eQTL_GTEx_Heart_Left_Ventricle	ENSG00000173511.9	ENSG00000173511	rs35169799		T	C	0.06255	0.0028	0.0093	0.763357	-0.759608	0.0645259	5.43311e-32	-0.00368611	0.0122472	0.763432	0.635507	0.931269	20
VEGFB	eQTL_GTEx_Heart_Atrial_Appendage	ENSG00000173511.9	ENSG00000173511	rs35169799		T	C	0.06255	0.0028	0.0093	0.763357	-0.581044	0.0608385	1.28944e-21	-0.00481891	0.0160136	0.763471	0.763471	0.930393	20
CREG2	eQTL_GTEx_Whole_Blood	ENSG00000175874.9	ENSG00000175874	rs76314443		G	A	0.089168	-0.0025	0.0083	0.763258	-0.286652	0.0512695	2.25657e-08	0.00872138	0.028997	0.763591	0.763591	0.22364	6
VEGFB	eQTL_GTEx_Muscle_Skeletal	ENSG00000173511.9	ENSG00000173511	rs35169799		T	C	0.06255	0.0028	0.0093	0.763357	-0.2045	0.0335007	1.03223e-09	-0.0136919	0.0455321	0.763636	0.763636	0.8332	14
TMEM106A	eQTL_GTEx_Muscle_Skeletal	ENSG00000184988.8	ENSG00000184988	rs2356310	rs3869549	C	T	0.658975	0.0049	0.0163	0.763709	0.211523	0.0374082	1.56345e-08	0.0231653	0.077169	0.764033	0.764033	0.00875808	14
NFXL1	eQTL_GTEx_Whole_Blood	ENSG00000170448.11	ENSG00000170448	rs1371729		G	A	0.313434	-0.0015	0.005	0.764177	0.88316	0.0376351	8.98698e-122	-0.00169845	0.00566195	0.764196	0.655485	0.387482	20
PPA1	pQTL_FENLAND	X5021_13_PPA1	ENSG00000180817	rs10823500		A	G	0.619497	-0.0015	0.005	0.764177	-0.2744	0.0127044	1.84003e-103	0.00546647	0.0182233	0.764199	0.720508	0.199339	20
TRIM37	eQTL_GTEx_Whole_Blood	ENSG00000108395.13	ENSG00000108395	rs8082544		G	A	0.625391	0.0015	0.005	0.764177	0.640849	0.0306718	6.10497e-97	0.00234065	0.00780295	0.764201	0.676292	0.866475	20
ST6GALNAC2	eQTL_GTEx_Muscle_Skeletal	ENSG00000070731.10	ENSG00000070731	rs9889807		C	A	0.779783	0.0018	0.006	0.764177	0.564503	0.033595	2.3134e-63	0.00318865	0.0106305	0.764214	0.258362	0.171782	14
PRH1	eQTL_GTEx_Heart_Left_Ventricle	ENSG00000231887.6	ENSG00000231887	rs3863325		C	A	0.586642	-0.0015	0.005	0.764177	-0.836639	0.0583398	1.21666e-46	0.00179289	0.0059776	0.764227	0.932231	0.393569	20
ST6GALNAC2	eQTL_GTEx_Adipose_Subcutaneous	ENSG00000070731.10	ENSG00000070731	rs9889807		C	A	0.779783	0.0018	0.006	0.764177	0.508024	0.0408669	1.76969e-35	0.00354314	0.0118139	0.764244	0.145481	0.183158	14
FGFBP2	eQTL_GTEx_Heart_Atrial_Appendage	ENSG00000137441.7	ENSG00000137441	rs4698431		A	G	0.378427	-0.0015	0.005	0.764177	-0.654205	0.0567409	9.34836e-31	0.00229286	0.00764545	0.764255	0.764255	0.426944	20
CENPK	eQTL_GTEx_Adipose_Subcutaneous	ENSG00000123219.12	ENSG00000123219	rs10940045		A	C	0.339676	-0.0015	0.005	0.764177	0.41314	0.0399364	4.41142e-25	-0.00363073	0.0121075	0.764273	0.707368	0.625703	20
C17orf80	eQTL_GTEx_Muscle_Skeletal	ENSG00000141219.15	ENSG00000141219	rs6501604		C	T	0.536732	0.0015	0.005	0.764177	0.212751	0.0213346	2.0185e-23	0.0070505	0.0235123	0.764281	0.764281	0.224935	12
COG1	eQTL_GTEx_Whole_Blood	ENSG00000166685.11	ENSG00000166685	rs6501604		C	T	0.536732	0.0015	0.005	0.764177	-0.187678	0.0192328	1.70087e-22	-0.00799241	0.026654	0.764285	0.764285	0.172152	20
RBP4	pQTL_FENLAND	X15633_6_RBP4	ENSG00000138207	rs10882272		T	C	0.6198	0.0015	0.005	0.764177	0.1274	0.0132354	6.22702e-22	0.0117739	0.0392655	0.764288	0.764288	0.712726	20
ST6GALNAC2	eQTL_GTEx_Adipose_Visceral_Omentum	ENSG00000070731.10	ENSG00000070731	rs9889807		C	A	0.779783	0.0018	0.006	0.764177	0.468374	0.0504233	1.55965e-20	0.00384308	0.012817	0.764296	0.764296	0.207611	12
PRH1	eQTL_GTEx_Liver	ENSG00000231887.6	ENSG00000231887	rs67471783		C	A	0.586595	-0.0015	0.005	0.764177	-0.660074	0.0750334	1.40441e-18	0.00227247	0.00757931	0.76431	0.76431	0.52116	20
CARD14	eQTL_GTEx_Whole_Blood	ENSG00000141527.16	ENSG00000141527	rs2269374		A	G	0.40576	-0.0015	0.005	0.764177	0.347979	0.0405313	9.04938e-18	-0.0043106	0.0143775	0.764317	0.764317	0.117961	20
CFAP97	eQTL_GTEx_Adipose_Subcutaneous	ENSG00000164323.12	ENSG00000164323	rs7697317		C	A	0.464592	0.0015	0.005	0.764177	-0.155191	0.018492	4.76644e-17	-0.00966551	0.0322389	0.764323	0.764323	0.367827	20
PEX14	eQTL_GTEx_Whole_Blood	ENSG00000142655.12	ENSG00000142655	rs2186949		T	C	0.506467	0.0015	0.005	0.764177	0.166098	0.0206462	8.62675e-16	0.00903081	0.0301236	0.764336	0.764336	0.855768	20
THEM4	eQTL_GTEx_Liver	ENSG00000159445.12	ENSG00000159445	rs6693388		C	T	0.305564	0.0015	0.005	0.764177	-0.41433	0.0515989	9.76128e-16	-0.0036203	0.0120761	0.764337	0.764337	0.632123	20
CCNDBP1	eQTL_GTEx_Adipose_Visceral_Omentum	ENSG00000166946.13	ENSG00000166946	rs11855754		G	A	0.107247	0.0024	0.008	0.764177	-0.359058	0.0450994	1.69996e-15	-0.00668416	0.0222963	0.764339	0.764339	0.554106	20
ANKRD10	eQTL_GTEx_Liver	ENSG00000088448.14	ENSG00000088448	rs4773279		T	A	0.630387	0.0015	0.005	0.764177	0.421465	0.0534402	3.10381e-15	0.00355901	0.011872	0.764343	0.764343	0.0805975	20
DNAJB12	pQTL_FENLAND	X8006_12_DNAJB12	ENSG00000148719	rs9416015		T	G	0.622736	0.0015	0.005	0.764177	-0.1064	0.013567	4.41401e-15	-0.0140977	0.0470269	0.764344	0.764344	0.0885387	18
DNAJB12	eQTL_GTEx_Whole_Blood	ENSG00000148719.14	ENSG00000148719	rs9416015		T	G	0.622736	0.0015	0.005	0.764177	-0.0926714	0.0119024	6.92062e-15	-0.0161862	0.0539941	0.764347	0.764347	0.0132224	20
S100A10	eQTL_GTEx_Liver	ENSG00000197747.8	ENSG00000197747	rs6587640		T	C	0.332298	0.0015	0.005	0.764177	0.432506	0.0568203	2.70248e-14	0.00346816	0.0115695	0.764355	0.764355	0.731064	20
ST6GALNAC2	eQTL_GTEx_Heart_Left_Ventricle	ENSG00000070731.10	ENSG00000070731	rs9889807		C	A	0.779783	0.0018	0.006	0.764177	0.361127	0.0494858	2.92969e-13	0.0049844	0.0166287	0.76437	0.144872	0.257453	9
STAT6	pQTL_FENLAND	X10372_18_STAT6	ENSG00000166888	rs841718		A	G	0.6046	0.0015	0.005	0.764177	0.0925	0.0129151	7.94299e-13	0.0162162	0.0541015	0.764378	0.764378	0.443066	20
DNAJB12	eQTL_GTEx_Adipose_Visceral_Omentum	ENSG00000148719.14	ENSG00000148719	rs9416015		T	G	0.622736	0.0015	0.005	0.764177	-0.157255	0.0225127	2.84505e-12	-0.00953865	0.0318248	0.764388	0.764388	0.00935739	20
IL2RA	eQTL_GTEx_Adipose_Subcutaneous	ENSG00000134460.15	ENSG00000134460	rs12778662		T	C	0.08745	0.0024	0.008	0.764177	0.515419	0.0765129	1.62399e-11	0.00465641	0.0155367	0.764404	0.764404	0.317521	20
NLRC4	eQTL_GTEx_Adipose_Subcutaneous	ENSG00000091106.18	ENSG00000091106	rs659239		C	T	0.599609	-0.0015	0.005	0.764177	0.156781	0.0235156	2.60904e-11	-0.00956749	0.0319239	0.764409	0.764409	0.178993	20
ANKRD9	eQTL_GTEx_Adipose_Visceral_Omentum	ENSG00000156381.8	ENSG00000156381	rs9743854		G	A	0.651737	-0.0015	0.005	0.764177	0.247205	0.0379374	7.21438e-11	-0.00606784	0.0202476	0.764419	0.764419	0.40188	20
ZNF254	eQTL_GTEx_Adipose_Subcutaneous	ENSG00000213096.10	ENSG00000213096	rs56274350		C	G	0.182446	-0.0018	0.006	0.764177	0.253581	0.0394132	1.24357e-10	-0.00709832	0.0236868	0.764425	0.764425	0.395664	20
C2orf69	eQTL_GTEx_Adipose_Subcutaneous	ENSG00000178074.5	ENSG00000178074	rs281793		A	G	0.806064	-0.0018	0.006	0.764177	-0.152107	0.024238	3.48385e-10	0.0118338	0.039491	0.764438	0.764438	0.164425	20
ALKBH1	eQTL_GTEx_Muscle_Skeletal	ENSG00000100601.9	ENSG00000100601	rs7146719		T	G	0.323847	-0.0015	0.005	0.764177	0.178703	0.028901	6.27824e-10	-0.00839382	0.0280123	0.764446	0.764446	0.194214	20
ALKBH1	eQTL_GTEx_Heart_Atrial_Appendage	ENSG00000100601.9	ENSG00000100601	rs7146719		T	G	0.323847	-0.0015	0.005	0.764177	0.241207	0.0390358	6.44602e-10	-0.00621872	0.0207535	0.764446	0.764446	0.0369918	20
SPINT1	eQTL_GTEx_Heart_Atrial_Appendage	ENSG00000166145.14	ENSG00000166145	rs8028543		A	G	0.369576	-0.0015	0.005	0.764177	0.322108	0.0524534	8.20882e-10	-0.00465682	0.0155413	0.76445	0.76445	0.462802	7
SNX2	eQTL_GTEx_Adipose_Subcutaneous	ENSG00000205302.6	ENSG00000205302	rs7717836		C	T	0.426787	-0.0015	0.005	0.764177	-0.140787	0.0232065	1.30563e-09	0.0106544	0.035558	0.764456	0.764456	0.351946	20
CHST12	eQTL_GTEx_Liver	ENSG00000136213.9	ENSG00000136213	rs6952433		G	A	0.794324	-0.0018	0.006	0.764177	-0.517823	0.0855474	1.42127e-09	0.00347609	0.0116012	0.764458	0.764458	0.776871	14
FGFBP2	eQTL_GTEx_Muscle_Skeletal	ENSG00000137441.7	ENSG00000137441	rs4698431		A	G	0.378427	-0.0015	0.005	0.764177	-0.250179	0.0420333	2.65003e-09	0.00599571	0.0200111	0.764467	0.764467	0.255487	7
DENND1A	eQTL_GTEx_Adipose_Subcutaneous	ENSG00000119522.16	ENSG00000119522	rs1752167		A	G	0.191488	-0.0018	0.006	0.764177	0.237954	0.0402269	3.31269e-09	-0.00756449	0.0252474	0.764471	0.764471	0.312551	20
PTRH1	eQTL_GTEx_Liver	ENSG00000187024.13	ENSG00000187024	rs1573178		C	T	0.513815	-0.0015	0.005	0.764177	-0.265984	0.0449825	3.35821e-09	0.00563944	0.0188223	0.764471	0.764471	0.462965	20
HTR2B	eQTL_GTEx_Adipose_Visceral_Omentum	ENSG00000135914.5	ENSG00000135914	rs6437004		G	T	0.315209	0.0015	0.005	0.764177	-0.260095	0.0457285	1.28678e-08	-0.00576712	0.0192505	0.764495	0.764495	0.309058	20
FGFBP2	eQTL_GTEx_Whole_Blood	ENSG00000137441.7	ENSG00000137441	rs4698431		A	G	0.378427	-0.0015	0.005	0.764177	-0.0937281	0.0166435	1.78638e-08	0.0160037	0.0534214	0.764501	0.764501	0.472147	10
CCL24	eQTL_GTEx_Whole_Blood	ENSG00000106178.6	ENSG00000106178	rs7785567		A	G	0.418938	0.0015	0.005	0.764177	0.206314	0.0366621	1.82895e-08	0.00727047	0.0242693	0.764502	0.764502	0.294675	15
RASGRF1	eQTL_GTEx_Adipose_Visceral_Omentum	ENSG00000058335.15	ENSG00000058335	rs8027411		T	G	0.505663	0.0015	0.005	0.764177	-0.305937	0.0556975	3.95546e-08	-0.00490297	0.0163676	0.764518	0.764518	0.39643	13
CEP295	eQTL_GTEx_Adipose_Subcutaneous	ENSG00000166004.14	ENSG00000166004	rs1944108		C	A	0.399728	0.0015	0.005	0.764177	-0.147012	0.026861	4.42296e-08	-0.0102032	0.0340619	0.76452	0.76452	0.695095	16
STAB1	eQTL_GTEx_Muscle_Skeletal	ENSG00000010327.10	ENSG00000010327	rs353548		G	A	0.949975	-0.0032	0.0107	0.76489	0.337923	0.0600353	1.81529e-08	-0.00946961	0.0317087	0.765212	0.765212	0.415729	15
FAM126A	eQTL_GTEx_Whole_Blood	ENSG00000122591.11	ENSG00000122591	rs117808459		A	G	0.016165	-0.0055	0.0184	0.765006	0.471314	0.0745099	2.52377e-10	-0.0116695	0.0390834	0.765261	0.765261	0.170546	10
TFPT	eQTL_GTEx_Adipose_Visceral_Omentum	ENSG00000105619.13	ENSG00000105619	rs11670086		T	C	0.126348	-0.0023	0.0077	0.765168	-0.302521	0.0471296	1.37242e-10	0.00760278	0.0254803	0.765414	0.765414	0.0051602	5
SRRD	eQTL_GTEx_Heart_Atrial_Appendage	ENSG00000100104.13	ENSG00000100104	rs1045523		G	A	0.896919	-0.0023	0.0077	0.765168	0.282744	0.0516467	4.38543e-08	-0.00813457	0.0272736	0.765506	0.765506	0.188543	12
CDIPT	eQTL_GTEx_Adipose_Visceral_Omentum	ENSG00000103502.13	ENSG00000103502	rs35042042		A	G	0.13925	0.002	0.0067	0.765316	-0.223818	0.037818	3.25287e-09	-0.00893583	0.0299731	0.765605	0.765605	0.842473	11
ASNS	eQTL_GTEx_Muscle_Skeletal	ENSG00000070669.16	ENSG00000070669	rs7776611		C	T	0.243089	-0.0017	0.0057	0.765516	-0.391955	0.0425452	3.18076e-20	0.00433723	0.0145501	0.765635	0.884505	0.401407	20
PCDHB10	eQTL_GTEx_Heart_Atrial_Appendage	ENSG00000120324.8	ENSG00000120324	rs1811237		T	G	0.23319	0.0017	0.0057	0.765516	-0.360869	0.0504245	8.26896e-13	-0.00471085	0.0158089	0.765713	0.765713	0.306961	20
PIGM	eQTL_GTEx_Whole_Blood	ENSG00000143315.6	ENSG00000143315	rs6670382		C	T	0.053614	-0.0031	0.0104	0.765644	0.638955	0.0529454	1.55522e-33	-0.00485167	0.0162815	0.765714	0.954842	0.903368	6
LIFR	eQTL_GTEx_Muscle_Skeletal	ENSG00000113594.9	ENSG00000113594	rs3822425		C	T	0.358647	0.0017	0.0057	0.765516	0.171714	0.0244993	2.40143e-12	0.00990018	0.0332248	0.765722	0.936814	0.736421	17
PCDHB10	eQTL_GTEx_Adipose_Subcutaneous	ENSG00000120324.8	ENSG00000120324	rs1811237		T	G	0.23319	0.0017	0.0057	0.765516	-0.31653	0.0475892	2.90516e-11	-0.00537074	0.0180259	0.765744	0.765744	0.132259	18
NEURL1B	eQTL_GTEx_Adipose_Subcutaneous	ENSG00000214357.8	ENSG00000214357	rs7726917		C	A	0.265461	-0.0017	0.0057	0.765516	-0.209391	0.0333652	3.47994e-10	0.00811878	0.0272525	0.765772	0.765772	0.452514	20
IDH2	eQTL_GTEx_Heart_Atrial_Appendage	ENSG00000182054.9	ENSG00000182054	rs7182369		G	A	0.227647	-0.0017	0.0057	0.765516	-0.17538	0.0286947	9.84347e-10	0.00969324	0.0325395	0.765786	0.765786	0.348448	6
ECM1	pQTL_FENLAND	X3366_51_ECM1	ENSG00000143369	rs3737240		T	C	0.3966	0.0014	0.0047	0.765801	-0.7059	0.012	0	-0.00198328	0.00665825	0.765803	0.300857	0.466091	20
ALDH8A1	eQTL_GTEx_Adipose_Subcutaneous	ENSG00000118514.13	ENSG00000118514	rs987690		G	A	0.4976	0.0014	0.0047	0.765801	-0.822948	0.0450993	2.16722e-74	-0.0017012	0.00571194	0.765831	0.888293	0.735217	20
PRH1	eQTL_GTEx_Adipose_Subcutaneous	ENSG00000231887.6	ENSG00000231887	rs7488102		A	G	0.580066	-0.0014	0.0047	0.765801	-0.862366	0.0484026	5.25951e-71	0.00162344	0.00545088	0.765832	0.13683	0.549685	20
ADHFE1	eQTL_GTEx_Muscle_Skeletal	ENSG00000147576.15	ENSG00000147576	rs2555569		T	C	0.473001	-0.0014	0.0047	0.765801	0.380701	0.0215352	6.18457e-70	-0.00367743	0.0123474	0.765833	0.780652	0.508852	20
PRR4	eQTL_GTEx_Adipose_Visceral_Omentum	ENSG00000111215.11	ENSG00000111215	rs7488102		A	G	0.580066	-0.0014	0.0047	0.765801	-0.584891	0.0345403	2.54325e-64	0.00239361	0.00803693	0.765836	0.372684	0.361547	20
ACTA2	eQTL_GTEx_Whole_Blood	ENSG00000107796.13	ENSG00000107796	rs6586165		A	T	0.50425	-0.0014	0.0047	0.765801	-0.484126	0.0308371	1.52493e-55	0.00289181	0.00970996	0.765841	0.94885	0.220383	20
FAS	eQTL_GTEx_Adipose_Subcutaneous	ENSG00000026103.21	ENSG00000026103	rs6586165		A	T	0.50425	-0.0014	0.0047	0.765801	-0.414284	0.0264296	2.2423e-55	0.00337932	0.0113469	0.765842	0.948849	0.220798	20
SF3A3	eQTL_GTEx_Adipose_Subcutaneous	ENSG00000183431.11	ENSG00000183431	rs10890238		A	T	0.418644	0.0014	0.0047	0.765801	0.44724	0.0285094	1.84292e-55	0.00313031	0.0105108	0.765842	0.122531	0.0212731	20
TAS2R14	eQTL_GTEx_Muscle_Skeletal	ENSG00000212127.5	ENSG00000212127	rs7488102		A	G	0.580066	-0.0014	0.0047	0.765801	-0.6158	0.0394072	4.79887e-55	0.00227347	0.00763373	0.765842	0.670004	0.352305	20
SPG21	eQTL_GTEx_Heart_Left_Ventricle	ENSG00000090487.10	ENSG00000090487	rs62015283		A	G	0.517307	-0.0014	0.0047	0.765801	0.488495	0.0338784	3.92721e-47	-0.00286595	0.00962344	0.765849	0.765849	0.0129995	20
TAS2R14	eQTL_GTEx_Adipose_Subcutaneous	ENSG00000212127.5	ENSG00000212127	rs7488102		A	G	0.580066	-0.0014	0.0047	0.765801	-0.591817	0.0416548	8.21298e-46	0.0023656	0.00794339	0.765851	0.765851	0.560047	20
TAS2R20	eQTL_GTEx_Adipose_Subcutaneous	ENSG00000255837.1	ENSG00000255837	rs7488102		A	G	0.580066	-0.0014	0.0047	0.765801	-0.585862	0.0426406	5.88572e-43	0.00238964	0.00802425	0.765854	0.765854	0.631305	20
SPG21	eQTL_GTEx_Muscle_Skeletal	ENSG00000090487.10	ENSG00000090487	rs62015283		A	G	0.517307	-0.0014	0.0047	0.765801	0.357035	0.0263044	5.77378e-42	-0.00392118	0.0131671	0.765855	0.765855	0.0128517	20
ALDH8A1	eQTL_GTEx_Heart_Atrial_Appendage	ENSG00000118514.13	ENSG00000118514	rs987690		G	A	0.4976	0.0014	0.0047	0.765801	-0.705955	0.0529275	1.38871e-40	-0.00198313	0.00665931	0.765857	0.472712	0.562628	20
SF3A3	eQTL_GTEx_Adipose_Visceral_Omentum	ENSG00000183431.11	ENSG00000183431	rs10890238		A	T	0.418644	0.0014	0.0047	0.765801	0.324044	0.0245026	6.30251e-40	0.0043204	0.0145079	0.765858	0.765858	0.0313794	20
GPNMB	eQTL_GTEx_Heart_Left_Ventricle	ENSG00000136235.15	ENSG00000136235	rs858239		A	G	0.410074	-0.0014	0.0047	0.765801	-0.424693	0.0323289	2.031e-39	0.0032965	0.0110697	0.765859	0.765859	0.423581	20
TC2N	eQTL_GTEx_Adipose_Visceral_Omentum	ENSG00000165929.12	ENSG00000165929	rs58763793		T	C	0.410023	-0.0014	0.0047	0.765801	0.482812	0.0373	2.53986e-38	-0.00289968	0.00973722	0.765861	0.206266	0.551244	20
ADHFE1	eQTL_GTEx_Heart_Atrial_Appendage	ENSG00000147576.15	ENSG00000147576	rs2555569		T	C	0.473001	-0.0014	0.0047	0.765801	0.350765	0.0296461	2.67553e-32	-0.00399128	0.0134035	0.765873	0.765873	0.565785	20
PRR4	eQTL_GTEx_Whole_Blood	ENSG00000111215.11	ENSG00000111215	rs7488102		A	G	0.580066	-0.0014	0.0047	0.765801	-0.458324	0.0389957	6.79959e-32	0.00305461	0.010258	0.765874	0.522572	0.326083	20
ST7L	eQTL_GTEx_Heart_Atrial_Appendage	ENSG00000007341.18	ENSG00000007341	rs12728001		C	T	0.480544	0.0014	0.0047	0.765801	0.593232	0.052634	1.82718e-29	0.00235995	0.00792547	0.76588	0.76588	0.159788	20
SF3A3	eQTL_GTEx_Heart_Left_Ventricle	ENSG00000183431.11	ENSG00000183431	rs10890238		A	T	0.418644	0.0014	0.0047	0.765801	0.374705	0.0350286	1.05003e-26	0.00373627	0.0125481	0.765889	0.765889	0.0315656	20
ST7L	eQTL_GTEx_Heart_Left_Ventricle	ENSG00000007341.18	ENSG00000007341	rs12728001		C	T	0.480544	0.0014	0.0047	0.765801	0.499082	0.0480635	2.93843e-25	0.00280515	0.00942116	0.765894	0.765894	0.316942	20
C6orf163	eQTL_GTEx_Adipose_Visceral_Omentum	ENSG00000203872.6	ENSG00000203872	rs490447		C	T	0.58637	-0.0014	0.0047	0.765801	-0.457465	0.0445275	9.25303e-25	0.00306034	0.0102783	0.765896	0.238072	0.125886	20
MTHFD1	pQTL_FENLAND	X12575_30_MTHFD1	ENSG00000100714	rs11158538		T	C	0.441007	-0.0014	0.0047	0.765801	-0.1263	0.0127749	4.75898e-23	0.0110847	0.0372299	0.765904	0.765904	0.78925	20
TMED8	eQTL_GTEx_Whole_Blood	ENSG00000100580.7	ENSG00000100580	rs12101153		C	A	0.456274	0.0014	0.0047	0.765801	0.140248	0.0143044	1.07646e-22	0.00998232	0.0335275	0.765906	0.765906	0.104007	20
KIAA2013	pQTL_FENLAND	X6538_90_KIAA2013	ENSG00000116685	rs926270		T	G	0.503874	0.0014	0.0047	0.765801	-0.1301	0.0135335	7.03302e-22	-0.010761	0.0361434	0.76591	0.76591	0.915145	20
IFT27	eQTL_GTEx_Whole_Blood	ENSG00000100360.14	ENSG00000100360	rs2009667		G	A	0.560537	-0.0014	0.0047	0.765801	-0.255716	0.0281328	9.94141e-20	0.00547482	0.0183896	0.765923	0.523886	0.410702	20
TAS2R14	eQTL_GTEx_Heart_Atrial_Appendage	ENSG00000212127.5	ENSG00000212127	rs7488102		A	G	0.580066	-0.0014	0.0047	0.765801	-0.415779	0.0458966	1.31598e-19	0.00336717	0.0113102	0.765923	0.765923	0.357478	20
IFT27	eQTL_GTEx_Adipose_Subcutaneous	ENSG00000100360.14	ENSG00000100360	rs2009667		G	A	0.560537	-0.0014	0.0047	0.765801	-0.243545	0.0275136	8.61276e-19	0.00574842	0.0193092	0.765929	0.765929	0.383587	19
SPPL3	eQTL_GTEx_Heart_Atrial_Appendage	ENSG00000157837.15	ENSG00000157837	rs3213566		C	T	0.528371	-0.0014	0.0047	0.765801	-0.313735	0.0366376	1.0979e-17	0.00446236	0.0149899	0.765938	0.765938	0.481026	20
NPC1	eQTL_GTEx_Heart_Atrial_Appendage	ENSG00000141458.12	ENSG00000141458	rs1805081		C	T	0.4166	0.0014	0.0047	0.765801	0.341623	0.0399401	1.19534e-17	0.00409808	0.0137662	0.765938	0.765938	0.0792612	20
PLA2R1	eQTL_GTEx_Adipose_Subcutaneous	ENSG00000153246.12	ENSG00000153246	rs16844715		T	C	0.422642	-0.0014	0.0047	0.765801	0.262861	0.030742	1.22511e-17	-0.00532601	0.017891	0.765938	0.765938	0.122437	20
IFT27	eQTL_GTEx_Adipose_Visceral_Omentum	ENSG00000100360.14	ENSG00000100360	rs2009667		G	A	0.560537	-0.0014	0.0047	0.765801	-0.298748	0.0350568	1.57057e-17	0.00468622	0.0157419	0.765939	0.847089	0.307902	20
TAS2R20	eQTL_GTEx_Heart_Atrial_Appendage	ENSG00000255837.1	ENSG00000255837	rs7488102		A	G	0.580066	-0.0014	0.0047	0.765801	-0.360851	0.0425331	2.17557e-17	0.00387972	0.0130328	0.765941	0.765941	0.585337	20
SPPL3	eQTL_GTEx_Adipose_Visceral_Omentum	ENSG00000157837.15	ENSG00000157837	rs3213566		C	T	0.528371	-0.0014	0.0047	0.765801	-0.283507	0.0335678	3.01995e-17	0.00493815	0.0165884	0.765942	0.765942	0.391882	20
SPG21	eQTL_GTEx_Liver	ENSG00000090487.10	ENSG00000090487	rs62015283		A	G	0.517307	-0.0014	0.0047	0.765801	0.490538	0.0594457	1.55936e-16	-0.00285401	0.00958756	0.765949	0.765949	0.0303896	17
SYNE2	eQTL_GTEx_Heart_Left_Ventricle	ENSG00000054654.16	ENSG00000054654	rs928554		T	C	0.561964	0.0014	0.0047	0.765801	0.221421	0.0268788	1.75466e-16	0.0063228	0.0212404	0.765949	0.765949	0.454199	20
FXN	eQTL_GTEx_Muscle_Skeletal	ENSG00000165060.11	ENSG00000165060	rs7039631		A	G	0.463625	0.0014	0.0047	0.765801	-0.168403	0.0205468	2.48396e-16	-0.00831339	0.0279277	0.765951	0.765951	0.824468	20
TAS2R14	eQTL_GTEx_Whole_Blood	ENSG00000212127.5	ENSG00000212127	rs7488102		A	G	0.580066	-0.0014	0.0047	0.765801	-0.273516	0.0341614	1.17947e-15	0.00511853	0.0171955	0.765958	0.765958	0.489569	20
PANX1	eQTL_GTEx_Heart_Left_Ventricle	ENSG00000110218.8	ENSG00000110218	rs4753542		C	G	0.480785	-0.0014	0.0047	0.765801	0.232592	0.0294507	2.84161e-15	-0.00601912	0.0202214	0.765962	0.777157	0.480241	20
SCAI	eQTL_GTEx_Muscle_Skeletal	ENSG00000173611.17	ENSG00000173611	rs10986471		G	A	0.573061	0.0014	0.0047	0.765801	0.14905	0.0191959	8.18474e-15	0.00939282	0.0315562	0.765968	0.765968	0.39519	20
CEP70	eQTL_GTEx_Muscle_Skeletal	ENSG00000114107.8	ENSG00000114107	rs564800		A	G	0.471278	0.0014	0.0047	0.765801	0.228028	0.0297853	1.92238e-14	0.0061396	0.0206271	0.765972	0.765972	0.168282	20
TAS2R14	eQTL_GTEx_Liver	ENSG00000212127.5	ENSG00000212127	rs7488102		A	G	0.580066	-0.0014	0.0047	0.765801	-0.458444	0.0603599	3.07363e-14	0.00305381	0.01026	0.765975	0.765975	0.480896	20
ESR2	eQTL_GTEx_Whole_Blood	ENSG00000140009.18	ENSG00000140009	rs928554		T	C	0.561964	0.0014	0.0047	0.765801	-0.272255	0.0360635	4.37503e-14	-0.00514224	0.0172767	0.765977	0.765977	0.527134	20
ST7L	eQTL_GTEx_Whole_Blood	ENSG00000007341.18	ENSG00000007341	rs12728001		C	T	0.480544	0.0014	0.0047	0.765801	0.240349	0.031897	4.87754e-14	0.00582486	0.0195702	0.765978	0.765978	0.299899	17
SPPL3	eQTL_GTEx_Heart_Left_Ventricle	ENSG00000157837.15	ENSG00000157837	rs2393717		C	G	0.528537	-0.0014	0.0047	0.765801	-0.252959	0.0351396	6.07969e-13	0.00553449	0.018596	0.765995	0.765995	0.435263	20
FKTN	eQTL_GTEx_Adipose_Subcutaneous	ENSG00000106692.13	ENSG00000106692	rs41277797		T	C	0.02645	0.0042	0.0141	0.765801	0.534767	0.0768131	3.35658e-12	0.00785389	0.0263907	0.766008	0.5726	0.362318	12
THUMPD2	eQTL_GTEx_Whole_Blood	ENSG00000138050.14	ENSG00000138050	rs6731026		T	C	0.444422	-0.0014	0.0047	0.765801	0.177752	0.0260137	8.315e-12	-0.00787614	0.0264664	0.766016	0.766016	0.0349266	20
PRR4	eQTL_GTEx_Liver	ENSG00000111215.11	ENSG00000111215	rs7488102		A	G	0.580066	-0.0014	0.0047	0.765801	-0.388751	0.058603	3.2751e-11	0.00360128	0.0121022	0.76603	0.76603	0.347553	20
ZNF212	eQTL_GTEx_Muscle_Skeletal	ENSG00000170260.8	ENSG00000170260	rs13247642		T	C	0.084776	-0.0025	0.0084	0.765994	0.768867	0.0580088	4.25922e-40	-0.00325154	0.0109279	0.766051	0.70032	0.966358	20
MINDY4	eQTL_GTEx_Heart_Left_Ventricle	ENSG00000106125.14	ENSG00000106125	rs2075006		C	T	0.521971	0.0014	0.0047	0.765801	0.272623	0.0437748	4.72857e-10	0.0051353	0.0172596	0.76606	0.76606	0.969877	20
MMS22L	eQTL_GTEx_Heart_Atrial_Appendage	ENSG00000146263.11	ENSG00000146263	rs1210651		T	C	0.468431	-0.0014	0.0047	0.765801	0.239063	0.0415633	8.83108e-09	-0.0058562	0.0196864	0.766105	0.766105	0.797337	6
KHNYN	eQTL_GTEx_Heart_Left_Ventricle	ENSG00000100441.9	ENSG00000100441	rs3742520		C	A	0.5451	-0.0014	0.0047	0.765801	-0.186177	0.0332476	2.14709e-08	0.00751973	0.0252805	0.766122	0.766122	0.243978	6
SCAI	eQTL_GTEx_Heart_Atrial_Appendage	ENSG00000173611.17	ENSG00000173611	rs10986471		G	A	0.573061	0.0014	0.0047	0.765801	0.197661	0.0356998	3.08116e-08	0.00708283	0.0238125	0.766129	0.766129	0.29582	20
SPPL3	eQTL_GTEx_Muscle_Skeletal	ENSG00000157837.15	ENSG00000157837	rs3213566		C	T	0.528371	-0.0014	0.0047	0.765801	-0.159633	0.0290156	3.76286e-08	0.00877012	0.0294857	0.766133	0.766133	0.456769	19
KPNA3	eQTL_GTEx_Whole_Blood	ENSG00000102753.9	ENSG00000102753	rs112166174		A	T	0.034053	0.0047	0.0158	0.766109	-0.264077	0.0457336	7.72962e-09	-0.0177978	0.0599104	0.76641	0.76641	0.00198494	4
ATAD3A	eQTL_GTEx_Heart_Left_Ventricle	ENSG00000197785.13	ENSG00000197785	rs9439444		C	T	0.119055	0.0022	0.0074	0.766239	-0.231234	0.0374663	6.75195e-10	-0.00951417	0.0320393	0.766502	0.766502	0.830691	20
C5orf22	eQTL_GTEx_Whole_Blood	ENSG00000082213.17	ENSG00000082213	rs6877842		C	G	0.165347	-0.0019	0.0064	0.766562	-0.222858	0.0311773	8.79944e-13	0.00852561	0.0287426	0.766757	0.766757	0.431882	20
C5orf22	eQTL_GTEx_Muscle_Skeletal	ENSG00000082213.17	ENSG00000082213	rs6877842		C	G	0.165347	-0.0019	0.0064	0.766562	-0.141274	0.0224671	3.21513e-10	0.013449	0.0453525	0.766814	0.766814	0.322064	20
CLEC2D	eQTL_GTEx_Adipose_Visceral_Omentum	ENSG00000069493.14	ENSG00000069493	rs11052282		A	C	0.09237	0.0027	0.0091	0.766693	-0.340396	0.0440118	1.04063e-14	-0.00793194	0.0267532	0.76686	0.94199	0.354811	20
OXT	pQTL_FENLAND	X8356_88_OXT	ENSG00000101405	rs2740209		C	G	0.322969	-0.0016	0.0054	0.767004	-0.2567	0.0148852	1.21398e-66	0.00623296	0.0210393	0.767037	0.00677767	0.704485	7
SCN5A	eQTL_GTEx_Whole_Blood	ENSG00000183873.15	ENSG00000183873	rs4131768		A	G	0.680993	-0.0016	0.0054	0.767004	-0.59758	0.0400009	1.83241e-50	0.00267747	0.00903822	0.767048	0.665807	0.389402	20
RAB29	eQTL_GTEx_Adipose_Visceral_Omentum	ENSG00000117280.12	ENSG00000117280	rs1775151		T	C	0.757213	0.0016	0.0054	0.767004	0.42193	0.0348447	9.47852e-34	0.0037921	0.0128022	0.767072	0.878552	0.980317	20
AS3MT	eQTL_GTEx_Heart_Atrial_Appendage	ENSG00000214435.7	ENSG00000214435	rs12416687		C	T	0.242916	0.0016	0.0054	0.767004	-0.393286	0.0348681	1.66137e-29	-0.00406829	0.0137352	0.767082	0.767082	0.0789335	20
IL32	eQTL_GTEx_Whole_Blood	ENSG00000008517.16	ENSG00000008517	rs12448657		C	A	0.637044	0.0016	0.0054	0.767004	0.17134	0.0182587	6.34917e-21	0.00933816	0.031532	0.767116	0.88432	0.566874	17
XPO6	eQTL_GTEx_Adipose_Subcutaneous	ENSG00000169180.11	ENSG00000169180	rs9926820		G	A	0.712907	-0.0016	0.0054	0.767004	-0.274377	0.0314919	2.96908e-18	0.00583139	0.0196923	0.767135	0.438593	0.936588	12
C9orf72	eQTL_GTEx_Heart_Left_Ventricle	ENSG00000147894.14	ENSG00000147894	rs774358		A	T	0.747089	0.0016	0.0054	0.767004	0.352968	0.0416609	2.40385e-17	0.00453299	0.0153082	0.767142	0.767142	0.0914183	20
C9orf72	eQTL_GTEx_Heart_Atrial_Appendage	ENSG00000147894.14	ENSG00000147894	rs774358		A	T	0.747089	0.0016	0.0054	0.767004	0.259476	0.0313356	1.22599e-16	0.00616627	0.0208245	0.767149	0.767149	0.118309	20
C9orf72	eQTL_GTEx_Adipose_Visceral_Omentum	ENSG00000147894.14	ENSG00000147894	rs774358		A	T	0.747089	0.0016	0.0054	0.767004	0.227817	0.028913	3.28939e-15	0.00702318	0.02372	0.767164	0.405003	0.0822017	20
BARX1	eQTL_GTEx_Adipose_Visceral_Omentum	ENSG00000131668.13	ENSG00000131668	rs11789957		T	C	0.268862	-0.0016	0.0054	0.767004	-0.316806	0.0518337	9.84102e-10	0.00505041	0.0170651	0.767269	0.767269	0.0637541	16
DNAJC12	eQTL_GTEx_Heart_Atrial_Appendage	ENSG00000108176.14	ENSG00000108176	rs10997803		C	T	0.091964	0.0024	0.0081	0.767004	-0.508614	0.0843614	1.64987e-09	-0.00471871	0.0159449	0.767277	0.767277	0.513828	19
IDO1	eQTL_GTEx_Adipose_Visceral_Omentum	ENSG00000131203.12	ENSG00000131203	rs2111741		A	G	0.381057	-0.0016	0.0054	0.767004	-0.274259	0.046633	4.07246e-09	0.0058339	0.0197144	0.76729	0.76729	0.128017	10
ADH5	eQTL_GTEx_Liver	ENSG00000197894.10	ENSG00000197894	rs2602843		G	A	0.729133	-0.0016	0.0054	0.767004	-0.227334	0.0408289	2.57729e-08	0.0070381	0.0237872	0.767324	0.767324	0.280838	20
ASB16	eQTL_GTEx_Whole_Blood	ENSG00000161664.6	ENSG00000161664	rs2526021		A	G	0.250526	-0.0016	0.0054	0.767004	-0.15486	0.0281914	3.94775e-08	0.0103319	0.0349209	0.767332	0.767332	0.59012	18
STOX1	eQTL_GTEx_Liver	ENSG00000165730.14	ENSG00000165730	rs55746511		A	G	0.129449	-0.0021	0.0071	0.767402	1.00821	0.11937	3.01141e-17	-0.0020829	0.0070465	0.767541	0.767541	0.0223423	20
CYP11A1	eQTL_GTEx_Heart_Left_Ventricle	ENSG00000140459.17	ENSG00000140459	rs117380115		C	T	0.024239	-0.0042	0.0142	0.767402	1.28088	0.160766	1.62101e-15	-0.003279	0.0110938	0.767558	0.767558	0.629003	16
ABHD2	eQTL_GTEx_Whole_Blood	ENSG00000140526.17	ENSG00000140526	rs77972530		G	A	0.04255	0.0055	0.0186	0.76746	-0.383375	0.043265	7.92316e-19	-0.0143463	0.0485435	0.767586	0.899124	0.410699	8
SCIMP	eQTL_GTEx_Adipose_Visceral_Omentum	ENSG00000161929.14	ENSG00000161929	rs72479703		G	A	0.124011	0.0021	0.0071	0.767402	0.219397	0.0378119	6.53986e-09	0.00957169	0.0324034	0.767695	0.767695	0.333306	20
FAM53A	eQTL_GTEx_Muscle_Skeletal	ENSG00000174137.12	ENSG00000174137	rs798756		C	T	0.799307	0.0018	0.0061	0.767931	-0.871565	0.049381	1.02128e-69	-0.00206525	0.00699988	0.767963	0.489929	0.676143	20
ANXA3	eQTL_GTEx_Adipose_Subcutaneous	ENSG00000138772.12	ENSG00000138772	rs7672582		G	T	0.79123	0.0018	0.0061	0.767931	0.457306	0.0349998	5.15403e-39	0.0039361	0.0133424	0.767989	0.767989	0.18372	20
TMEM161A	eQTL_GTEx_Muscle_Skeletal	ENSG00000064545.14	ENSG00000064545	rs11670430		A	G	0.219849	-0.0018	0.0061	0.767931	-0.534018	0.0414269	5.08423e-38	0.00337067	0.0114258	0.76799	0.0286024	0.0678331	20
EXO5	eQTL_GTEx_Muscle_Skeletal	ENSG00000164002.11	ENSG00000164002	rs6699445		T	C	0.167984	0.0018	0.0061	0.767931	0.486725	0.0437174	8.6238e-29	0.00369819	0.0125371	0.76801	0.119877	0.0175882	20
ANXA3	eQTL_GTEx_Adipose_Visceral_Omentum	ENSG00000138772.12	ENSG00000138772	rs7672582		G	T	0.79123	0.0018	0.0061	0.767931	0.357371	0.0380455	5.81742e-21	0.00503678	0.0170775	0.768042	0.768042	0.262457	20
TMEM161A	eQTL_GTEx_Heart_Atrial_Appendage	ENSG00000064545.14	ENSG00000064545	rs11670430		A	G	0.219849	-0.0018	0.0061	0.767931	-0.533919	0.0636924	5.16947e-17	0.0033713	0.011432	0.768071	0.451821	0.0709675	20
EXO5	eQTL_GTEx_Heart_Left_Ventricle	ENSG00000164002.11	ENSG00000164002	rs6699445		T	C	0.167984	0.0018	0.0061	0.767931	0.460309	0.0630999	2.98821e-13	0.00391042	0.0132628	0.768115	0.768115	0.03499	18
EXO5	eQTL_GTEx_Whole_Blood	ENSG00000164002.11	ENSG00000164002	rs6699445		T	C	0.167984	0.0018	0.0061	0.767931	0.278191	0.0391389	1.17918e-12	0.00647037	0.0219463	0.768125	0.428595	0.0613169	12
KDM5A	eQTL_GTEx_Muscle_Skeletal	ENSG00000073614.12	ENSG00000073614	rs2253565		G	T	0.7461	0.0018	0.0061	0.767931	0.186876	0.0288965	9.99205e-11	0.00963206	0.0326759	0.768166	0.768166	0.906334	20
DCHS2	eQTL_GTEx_Adipose_Visceral_Omentum	ENSG00000197410.12	ENSG00000197410	rs6832166		A	G	0.766503	0.0018	0.0061	0.767931	-0.33018	0.0577852	1.10405e-08	-0.00545157	0.0184994	0.768231	0.768231	0.736577	18
EXO5	eQTL_GTEx_Adipose_Visceral_Omentum	ENSG00000164002.11	ENSG00000164002	rs6699445		T	C	0.167984	0.0018	0.0061	0.767931	0.247607	0.0453908	4.89715e-08	0.00726958	0.0246718	0.76826	0.76826	0.0415598	16
MMP16	pQTL_FENLAND	X9719_145_MMP16	ENSG00000156103	rs4961089		T	C	0.691563	-0.0015	0.0051	0.768668	-0.2692	0.0144181	8.52802e-78	0.00557207	0.0189474	0.768696	0.831481	0.326188	20
CABLES2	eQTL_GTEx_Heart_Atrial_Appendage	ENSG00000149679.11	ENSG00000149679	rs56162960		C	G	0.486194	-0.0015	0.0051	0.768668	0.53713	0.0359198	1.47583e-50	-0.00279262	0.00949674	0.768711	0.768711	0.227015	20
KYAT3	eQTL_GTEx_Adipose_Subcutaneous	ENSG00000137944.17	ENSG00000137944	rs12120164		G	A	0.487076	0.0015	0.0051	0.768668	-0.40922	0.0301394	5.43991e-42	-0.00366551	0.0124657	0.768721	0.502235	0.0398097	20
FOXJ2	pQTL_FENLAND	X14204_55_FOXJ2	ENSG00000065970	rs12831827		C	G	0.57965	0.0015	0.0051	0.768668	-0.1678	0.013585	4.75802e-35	-0.00893921	0.0304019	0.768732	0.768732	0.582143	18
CRMP1	eQTL_GTEx_Heart_Left_Ventricle	ENSG00000072832.14	ENSG00000072832	rs3755851		G	A	0.675576	-0.0015	0.0051	0.768668	-0.428689	0.0380521	1.93512e-29	0.00349904	0.0119008	0.768745	0.768745	0.269174	20
CABLES2	eQTL_GTEx_Whole_Blood	ENSG00000149679.11	ENSG00000149679	rs56162960		C	G	0.486194	-0.0015	0.0051	0.768668	0.331338	0.0310597	1.44008e-26	-0.0045271	0.015398	0.768753	0.404581	0.366567	20
IL32	eQTL_GTEx_Heart_Atrial_Appendage	ENSG00000008517.16	ENSG00000008517	rs4786376		G	C	0.65495	-0.0015	0.0051	0.768668	-0.472749	0.0448013	4.96618e-26	0.00317293	0.0107922	0.768755	0.897394	0.0633502	15
MED27	eQTL_GTEx_Whole_Blood	ENSG00000160563.13	ENSG00000160563	rs7040224		G	A	0.682382	0.0015	0.0051	0.768668	-0.267821	0.0268833	2.22701e-23	-0.00560076	0.0190509	0.768766	0.768766	0.701845	20
MTHFSD	eQTL_GTEx_Muscle_Skeletal	ENSG00000103248.18	ENSG00000103248	rs9939936		G	T	0.607992	0.0015	0.0051	0.768668	0.277236	0.0286833	4.22907e-22	0.00541055	0.0184044	0.768772	0.631857	0.223036	20
MMP16	eQTL_GTEx_Adipose_Visceral_Omentum	ENSG00000156103.15	ENSG00000156103	rs4961089		T	C	0.691563	-0.0015	0.0051	0.768668	-0.286167	0.0323715	9.56432e-19	0.00524169	0.0178316	0.768792	0.768792	0.297273	20
TTC7B	eQTL_GTEx_Adipose_Subcutaneous	ENSG00000165914.14	ENSG00000165914	rs1286317		C	T	0.704036	-0.0015	0.0051	0.768668	0.262474	0.0307934	1.54525e-17	-0.00571485	0.0194421	0.768802	0.768802	0.946706	20
ZNF354B	eQTL_GTEx_Muscle_Skeletal	ENSG00000178338.10	ENSG00000178338	rs13157356		T	G	0.499379	-0.0015	0.0051	0.768668	-0.253988	0.0304087	6.6846e-17	0.00590579	0.0200921	0.768807	0.896859	0.303971	20
ZNF354B	eQTL_GTEx_Heart_Atrial_Appendage	ENSG00000178338.10	ENSG00000178338	rs13157356		T	G	0.499379	-0.0015	0.0051	0.768668	-0.247186	0.0306603	7.50061e-16	0.0060683	0.020646	0.768817	0.768817	0.706327	18
CYP1A1	eQTL_GTEx_Muscle_Skeletal	ENSG00000140465.13	ENSG00000140465	rs11072507		C	G	0.672011	-0.0015	0.0051	0.768668	-0.413027	0.0546562	4.13057e-14	0.00363172	0.0123572	0.768838	0.768838	0.06671	20
DOK7	eQTL_GTEx_Adipose_Visceral_Omentum	ENSG00000175920.16	ENSG00000175920	rs1203102		A	C	0.33815	-0.0015	0.0051	0.768668	0.399803	0.0558409	8.08682e-13	-0.00375185	0.012767	0.768857	0.768857	0.640963	20
PLCL1	eQTL_GTEx_Muscle_Skeletal	ENSG00000115896.15	ENSG00000115896	rs9288280		G	A	0.665932	-0.0015	0.0051	0.768668	0.150958	0.0214028	1.74847e-12	-0.00993654	0.0338136	0.768863	0.807937	0.174753	20
ZNF354B	eQTL_GTEx_Heart_Left_Ventricle	ENSG00000178338.10	ENSG00000178338	rs13157356		T	G	0.499379	-0.0015	0.0051	0.768668	-0.219213	0.0320418	7.8384e-12	0.00684266	0.0232865	0.768875	0.768875	0.382159	20
KYAT3	eQTL_GTEx_Heart_Left_Ventricle	ENSG00000137944.17	ENSG00000137944	rs12120164		G	A	0.487076	0.0015	0.0051	0.768668	-0.234339	0.0359264	6.90281e-11	-0.00640098	0.0217855	0.768896	0.768896	0.057542	18
IQCB1	eQTL_GTEx_Liver	ENSG00000173226.16	ENSG00000173226	rs10934559		A	G	0.138722	0.002	0.0068	0.768668	0.529927	0.081393	7.47896e-11	0.0037741	0.012845	0.768897	0.768897	0.786086	16
CYP1A1	eQTL_GTEx_Adipose_Visceral_Omentum	ENSG00000140465.13	ENSG00000140465	rs11072507		C	G	0.672011	-0.0015	0.0051	0.768668	-0.414061	0.0647681	1.62691e-10	0.00362265	0.0123301	0.768906	0.768906	0.044567	20
CCAR2	eQTL_GTEx_Adipose_Visceral_Omentum	ENSG00000158941.16	ENSG00000158941	rs57594397		C	T	0.325919	-0.0015	0.0051	0.768668	0.135	0.0226372	2.46702e-09	-0.0111111	0.0378237	0.768941	0.768941	0.890377	15
ITM2C	eQTL_GTEx_Liver	ENSG00000135916.15	ENSG00000135916	rs76437481		G	C	0.027864	-0.004	0.0136	0.768668	0.665121	0.119256	2.4437e-08	-0.00601394	0.0204758	0.76898	0.76898	0.404479	5
LMO3	eQTL_GTEx_Liver	ENSG00000048540.14	ENSG00000048540	rs4149208		T	C	0.3181	-0.0015	0.0051	0.768668	-0.565624	0.102211	3.13224e-08	0.00265194	0.00902932	0.768985	0.768985	0.917573	18
MADCAM1	eQTL_GTEx_Adipose_Subcutaneous	ENSG00000099866.14	ENSG00000099866	rs12609964		C	G	0.04188	-0.0037	0.0126	0.769025	-0.52042	0.0740976	2.16479e-12	0.00710964	0.0242324	0.769221	0.852595	0.331163	9
MADCAM1	eQTL_GTEx_Muscle_Skeletal	ENSG00000099866.14	ENSG00000099866	rs12609964		C	G	0.04188	-0.0037	0.0126	0.769025	-0.463156	0.0701888	4.14727e-11	0.00798867	0.0272316	0.769247	0.769247	0.252552	12
MADCAM1	eQTL_GTEx_Heart_Left_Ventricle	ENSG00000099866.14	ENSG00000099866	rs12609964		C	G	0.04188	-0.0037	0.0126	0.769025	-0.536829	0.0983018	4.73378e-08	0.00689233	0.0235051	0.769348	0.769348	0.609258	3
RPRML	eQTL_GTEx_Adipose_Subcutaneous	ENSG00000179673.4	ENSG00000179673	rs79497126		T	G	0.103019	0.0022	0.0075	0.769267	0.784402	0.0868535	1.69609e-19	0.00280468	0.00956647	0.769386	0.119011	0.630539	20
TJP3	eQTL_GTEx_Whole_Blood	ENSG00000105289.14	ENSG00000105289	rs73525306		G	A	0.1921	0.0027	0.0092	0.769157	0.182087	0.0320118	1.28439e-08	0.0148281	0.0505925	0.769455	0.769455
CCDC77	eQTL_GTEx_Adipose_Subcutaneous	ENSG00000120647.9	ENSG00000120647	rs507597		A	C	0.221527	-0.0017	0.0058	0.769443	-0.590553	0.0498111	2.00653e-32	0.00287866	0.0098243	0.769512	0.769512	0.936052	20
FAM53A	eQTL_GTEx_Whole_Blood	ENSG00000174137.12	ENSG00000174137	rs798741		G	A	0.798535	-0.0017	0.0058	0.769443	-0.45573	0.0521223	2.26056e-18	0.00373028	0.012734	0.769569	0.769569	0.311093	20
ARHGAP11A	eQTL_GTEx_Whole_Blood	ENSG00000198826.10	ENSG00000198826	rs34954129		T	A	0.257431	-0.0017	0.0058	0.769443	-0.208139	0.026249	2.20169e-15	0.00816762	0.027885	0.769596	0.769596	0.52757	8
KLK3	pQTL_FENLAND	X8468_19_KLK3	ENSG00000142515	rs266849		A	G	0.80285	0.0017	0.0058	0.769443	0.0806	0.0107011	5.00001e-14	0.0210918	0.0720148	0.769613	0.895365	0.155287	20
NUP50	eQTL_GTEx_Muscle_Skeletal	ENSG00000093000.18	ENSG00000093000	rs9626637		A	G	0.250281	-0.0017	0.0058	0.769443	-0.147887	0.0232316	1.94324e-10	0.0114953	0.0392607	0.76968	0.76968	0.644901	11
GALT	eQTL_GTEx_Muscle_Skeletal	ENSG00000213930.11	ENSG00000213930	rs41314592		C	T	0.061693	0.0029	0.0099	0.769576	-0.406844	0.0467493	3.24154e-18	-0.00712804	0.0243474	0.769703	0.769703	0.325549	20
RPL36	eQTL_GTEx_Whole_Blood	ENSG00000130255.12	ENSG00000130255	rs79310091		G	A	0.01646	-0.0051	0.0174	0.769443	-0.192445	0.0323206	2.61263e-09	0.0265011	0.0905249	0.769714	0.769714	0.676715	15
GRIN2A	eQTL_GTEx_Adipose_Subcutaneous	ENSG00000183454.16	ENSG00000183454	rs1375070		C	T	0.786595	0.0017	0.0058	0.769443	-0.233472	0.0400584	5.59978e-09	-0.00728139	0.0248738	0.769726	0.769726	0.560465	20
FAM53A	eQTL_GTEx_Liver	ENSG00000174137.12	ENSG00000174137	rs798741		G	A	0.798535	-0.0017	0.0058	0.769443	-0.476102	0.0854888	2.55954e-08	0.00357066	0.0121991	0.769753	0.769753	0.472286	13
RPP25L	eQTL_GTEx_Adipose_Visceral_Omentum	ENSG00000164967.9	ENSG00000164967	rs41314592		C	T	0.061693	0.0029	0.0099	0.769576	0.355602	0.0532365	2.39487e-11	0.00815518	0.0278669	0.769791	0.769791	0.272525	20
ASCC3	eQTL_GTEx_Liver	ENSG00000112249.13	ENSG00000112249	rs1854483		A	G	0.037949	-0.0036	0.0123	0.769764	-0.502136	0.0727605	5.15589e-12	0.00716937	0.0245174	0.769965	0.837727	0.405412	20
MAN2B2	eQTL_GTEx_Adipose_Visceral_Omentum	ENSG00000013288.8	ENSG00000013288	rs7659958		C	T	0.185321	-0.0019	0.0065	0.770051	-0.607717	0.0465324	5.56644e-39	0.00312646	0.0106984	0.770107	0.261034	0.28994	11
MAN2B2	eQTL_GTEx_Adipose_Subcutaneous	ENSG00000013288.8	ENSG00000013288	rs7659958		C	T	0.185321	-0.0019	0.0065	0.770051	-0.47835	0.0366566	6.39667e-39	0.00397199	0.0135918	0.770107	0.575474	0.215369	12
FZD7	eQTL_GTEx_Heart_Left_Ventricle	ENSG00000155760.2	ENSG00000155760	rs16838617		C	G	0.031567	-0.0043	0.0147	0.769891	-0.551993	0.0858149	1.25633e-10	0.00778995	0.0266583	0.770122	0.770122	0.724518	8
MAN2B2	eQTL_GTEx_Liver	ENSG00000013288.8	ENSG00000013288	rs7659958		C	T	0.185321	-0.0019	0.0065	0.770051	-0.522901	0.0594778	1.47539e-18	0.00363358	0.0124375	0.770175	0.770175	0.396186	6
LIN7B	eQTL_GTEx_Adipose_Visceral_Omentum	ENSG00000104863.11	ENSG00000104863	rs3795054		A	G	0.057972	0.0031	0.0106	0.76994	0.392554	0.0665158	3.59847e-09	0.007897	0.0270358	0.770214	0.770214	0.313901	5
MAN2B2	eQTL_GTEx_Muscle_Skeletal	ENSG00000013288.8	ENSG00000013288	rs7659958		C	T	0.185321	-0.0019	0.0065	0.770051	-0.228697	0.0302863	4.31358e-14	0.00830794	0.0284432	0.770219	0.770219	0.430816	6
MRFAP1	eQTL_GTEx_Adipose_Visceral_Omentum	ENSG00000179010.14	ENSG00000179010	rs12695		G	C	0.843662	-0.0019	0.0065	0.770051	0.168376	0.0278662	1.51935e-09	-0.0112843	0.0386492	0.770312	0.770312	0.725444	8
MRFAP1	eQTL_GTEx_Adipose_Subcutaneous	ENSG00000179010.14	ENSG00000179010	rs12695		G	C	0.843662	-0.0019	0.0065	0.770051	0.147724	0.0252695	5.03701e-09	-0.0128618	0.0440559	0.77033	0.77033	0.516587	6
SELENOW	eQTL_GTEx_Adipose_Subcutaneous	ENSG00000178980.14	ENSG00000178980	rs11879299		C	T	0.535069	0.0014	0.0048	0.770541	0.513503	0.0253226	1.99207e-91	0.00272637	0.00934853	0.770565	0.767784	0.148938	20
LRRC37A2	eQTL_GTEx_Muscle_Skeletal	ENSG00000238083.7	ENSG00000238083	rs4510068		T	G	0.393914	0.0014	0.0048	0.770541	0.874054	0.0451458	1.6557e-83	0.00160173	0.00549227	0.770567	0.686273	0.994309	4
SELENOW	eQTL_GTEx_Adipose_Visceral_Omentum	ENSG00000178980.14	ENSG00000178980	rs11879299		C	T	0.535069	0.0014	0.0048	0.770541	0.501359	0.0314103	2.36559e-57	0.00279241	0.00957558	0.770579	0.456965	0.155711	20
LRRC37A	eQTL_GTEx_Adipose_Subcutaneous	ENSG00000176681.14	ENSG00000176681	rs4510068		T	G	0.393914	0.0014	0.0048	0.770541	0.784957	0.0521493	3.34375e-51	0.00178354	0.00611613	0.770583	0.432487	0.952175	6
CYTH1	eQTL_GTEx_Muscle_Skeletal	ENSG00000108669.16	ENSG00000108669	rs7221601		C	T	0.554478	-0.0014	0.0048	0.770541	-0.354057	0.0263603	3.95605e-41	0.00395417	0.0135603	0.770594	0.373552	0.425815	20
LYNX1	eQTL_GTEx_Muscle_Skeletal	ENSG00000180155.19	ENSG00000180155	rs7816480		C	T	0.398209	0.0014	0.0048	0.770541	0.375271	0.0290737	4.07877e-38	0.00373064	0.012794	0.770598	0.740649	0.900715	20
SREBF1	eQTL_GTEx_Whole_Blood	ENSG00000072310.16	ENSG00000072310	rs7359509		G	A	0.657911	0.0014	0.0048	0.770541	0.410957	0.0329835	1.24207e-35	0.00340668	0.0116833	0.770603	0.770603	0.421153	20
EDEM3	eQTL_GTEx_Adipose_Subcutaneous	ENSG00000116406.18	ENSG00000116406	rs9661314		G	A	0.483108	-0.0014	0.0048	0.770541	-0.24098	0.0200298	2.43904e-33	0.00580961	0.0199245	0.770607	0.770607	0.212202	20
KIAA0513	eQTL_GTEx_Whole_Blood	ENSG00000135709.12	ENSG00000135709	rs59109628		C	A	0.132839	0.0021	0.0072	0.770541	0.277863	0.0232103	5.00889e-33	0.00755768	0.0259197	0.770608	0.94045	0.485205	20
SENP7	eQTL_GTEx_Whole_Blood	ENSG00000138468.15	ENSG00000138468	rs7631506		C	A	0.61995	0.0014	0.0048	0.770541	-0.198912	0.016715	1.18037e-32	-0.00703829	0.0241385	0.770609	0.556938	0.483041	20
LRRC37A	eQTL_GTEx_Whole_Blood	ENSG00000176681.14	ENSG00000176681	rs4510068		T	G	0.393914	0.0014	0.0048	0.770541	0.582847	0.0497666	1.11136e-31	0.002402	0.00823799	0.770611	0.556106	0.891999	6
ZFYVE19	eQTL_GTEx_Adipose_Visceral_Omentum	ENSG00000166140.17	ENSG00000166140	rs3743034		T	C	0.3598	0.0014	0.0048	0.770541	-0.248927	0.0219353	7.5678e-30	-0.00562414	0.0192891	0.770615	0.770615	0.275202	20
LRRC37A	eQTL_GTEx_Heart_Left_Ventricle	ENSG00000176681.14	ENSG00000176681	rs4510068		T	G	0.393914	0.0014	0.0048	0.770541	0.706571	0.0638051	1.67952e-28	0.0019814	0.00679573	0.770619	0.887953	0.934792	17
LRRC37A	eQTL_GTEx_Heart_Atrial_Appendage	ENSG00000176681.14	ENSG00000176681	rs4510068		T	G	0.393914	0.0014	0.0048	0.770541	0.637697	0.0635632	1.09712e-23	0.0021954	0.00753027	0.770636	0.874847	0.934156	20
EDEM3	eQTL_GTEx_Adipose_Visceral_Omentum	ENSG00000116406.18	ENSG00000116406	rs10752941		T	C	0.483253	-0.0014	0.0048	0.770541	-0.229296	0.0233674	9.93184e-23	0.00610565	0.0209429	0.77064	0.77064	0.352531	20
EPG5	eQTL_GTEx_Adipose_Visceral_Omentum	ENSG00000152223.12	ENSG00000152223	rs967137		G	A	0.564705	0.0014	0.0048	0.770541	-0.223347	0.0232193	6.64472e-22	-0.00626827	0.0215011	0.770644	0.770644	0.559657	20
GSTM4	eQTL_GTEx_Muscle_Skeletal	ENSG00000168765.16	ENSG00000168765	rs560018		C	T	0.3726	-0.0014	0.0048	0.770541	-0.262495	0.0284172	2.53056e-20	0.00533343	0.0182952	0.770653	0.0788739	0.00227134	20
IFNGR2	pQTL_FENLAND	X9180_6_IFNGR2	ENSG00000159128	rs2284553		A	G	0.415172	-0.0014	0.0048	0.770541	-0.1224	0.0137195	4.59599e-19	0.0114379	0.0392366	0.770661	0.770661	0.451976	20
NOA1	eQTL_GTEx_Muscle_Skeletal	ENSG00000084092.6	ENSG00000084092	rs1277284		G	T	0.375539	-0.0014	0.0048	0.770541	-0.192646	0.0220761	2.62814e-18	0.00726722	0.0249301	0.770666	0.770666	0.578343	20
G6PC3	eQTL_GTEx_Muscle_Skeletal	ENSG00000141349.8	ENSG00000141349	rs2245541		T	C	0.548434	-0.0014	0.0048	0.770541	-0.160324	0.0192207	7.35171e-17	0.00873232	0.0299577	0.770678	0.770678	0.888549	20
NDST1	eQTL_GTEx_Heart_Left_Ventricle	ENSG00000070614.14	ENSG00000070614	rs253294		T	C	0.407331	0.0014	0.0048	0.770541	0.219025	0.0263475	9.33651e-17	0.00639196	0.0219288	0.770679	0.770679	0.803956	18
NSF	pQTL_FENLAND	X13992_12_NSF	ENSG00000073969	rs4510068		T	G	0.393914	0.0014	0.0048	0.770541	0.1046	0.0126592	1.423e-16	0.0133843	0.0459177	0.77068	0.77068	0.580112	17
TMEM182	eQTL_GTEx_Heart_Atrial_Appendage	ENSG00000170417.15	ENSG00000170417	rs2732814		A	G	0.48245	0.0014	0.0048	0.770541	0.167701	0.0206262	4.27642e-16	0.00834819	0.0286408	0.770685	0.931667	0.202346	20
SIGLEC14	eQTL_GTEx_Liver	ENSG00000254415.3	ENSG00000254415	rs73052830		C	A	0.11405	-0.0021	0.0072	0.770541	-0.64356	0.079775	7.19338e-16	0.0032631	0.0111951	0.770687	0.770687	0.855023	20
STBD1	eQTL_GTEx_Heart_Left_Ventricle	ENSG00000118804.8	ENSG00000118804	rs925454		G	T	0.61672	0.0014	0.0048	0.770541	0.16453	0.0208464	2.96239e-15	0.00850909	0.0291939	0.770694	0.770694	0.625943	20
NOB1	eQTL_GTEx_Muscle_Skeletal	ENSG00000141101.12	ENSG00000141101	rs12924052		C	T	0.589812	-0.0014	0.0048	0.770541	0.131858	0.0167629	3.65928e-15	-0.0106175	0.0364278	0.770695	0.770695	0.113087	20
IFNGR2	eQTL_GTEx_Muscle_Skeletal	ENSG00000159128.14	ENSG00000159128	rs2284553		G	A	0.584828	0.0014	0.0048	0.770541	0.21842	0.0281047	7.7473e-15	0.00640967	0.0219915	0.770698	0.770698	0.117899	20
MRPS21	eQTL_GTEx_Adipose_Subcutaneous	ENSG00000266472.5	ENSG00000266472	rs3818978		A	T	0.385747	-0.0014	0.0048	0.770541	-0.181791	0.0235458	1.15665e-14	0.00770115	0.0264228	0.770701	0.770701	0.669953	20
EDEM3	eQTL_GTEx_Muscle_Skeletal	ENSG00000116406.18	ENSG00000116406	rs1040666		A	C	0.483201	-0.0014	0.0048	0.770541	-0.136159	0.0181131	5.59731e-14	0.0102821	0.0352794	0.770709	0.770709	0.237968	16
REEP5	eQTL_GTEx_Adipose_Subcutaneous	ENSG00000129625.12	ENSG00000129625	rs469753		T	G	0.478252	0.0014	0.0048	0.770541	0.185745	0.0261867	1.31126e-12	0.00753721	0.0258637	0.77073	0.77073	0.98438	20
USP37	eQTL_GTEx_Adipose_Visceral_Omentum	ENSG00000135913.10	ENSG00000135913	rs10190250		T	C	0.392589	-0.0014	0.0048	0.770541	0.221283	0.0322427	6.74061e-12	-0.00632674	0.0217113	0.770743	0.770743	0.898881	18
CRIP3	eQTL_GTEx_Heart_Atrial_Appendage	ENSG00000146215.13	ENSG00000146215	rs2396004		G	A	0.5692	0.0014	0.0048	0.770541	-0.324827	0.0478557	1.13988e-11	-0.00430999	0.0147907	0.770747	0.770747	0.136338	17
MRNIP	eQTL_GTEx_Heart_Left_Ventricle	ENSG00000161010.14	ENSG00000161010	rs1650893		C	T	0.533748	-0.0014	0.0048	0.770541	-0.171753	0.0274735	4.06323e-10	0.00815124	0.0279775	0.770784	0.770784	0.184024	20
TMEM63A	eQTL_GTEx_Whole_Blood	ENSG00000196187.11	ENSG00000196187	rs112680278		G	A	0.03654	-0.0035	0.012	0.770541	-0.226486	0.0371817	1.11982e-09	0.0154535	0.0530441	0.770797	0.770797	0.603374	6
PPFIA3	eQTL_GTEx_Adipose_Subcutaneous	ENSG00000177380.13	ENSG00000177380	rs1972655		C	T	0.40044	0.0014	0.0048	0.770541	-0.197185	0.0333415	3.33694e-09	-0.00709993	0.0243722	0.770812	0.770812	0.581705	16
STON2	eQTL_GTEx_Muscle_Skeletal	ENSG00000140022.9	ENSG00000140022	rs3915226		T	C	0.415569	0.0014	0.0048	0.770541	0.174947	0.0305729	1.05093e-08	0.00800242	0.0274725	0.770831	0.770831	0.214239	10
IFNGR2	eQTL_GTEx_Heart_Left_Ventricle	ENSG00000159128.14	ENSG00000159128	rs2284553		G	A	0.584828	0.0014	0.0048	0.770541	0.176944	0.031953	3.0659e-08	0.00791211	0.0271648	0.77085	0.77085	0.474562	9
ABO	eQTL_GTEx_Muscle_Skeletal	ENSG00000175164.13	ENSG00000175164	rs8176722	rs115478735	A	C	0.083208	0.0023	0.0079	0.770945	0.83676	0.0637328	2.24063e-39	0.0027487	0.0094435	0.771	2.18725e-07	0.0262763	20
SRGAP2C	eQTL_GTEx_Adipose_Visceral_Omentum	ENSG00000171943.11	ENSG00000171943	rs28770871		T	C	0.363866	-0.0023	0.0079	0.770945	0.260891	0.0271584	7.52273e-22	-0.00881594	0.0302948	0.771047	0.771047	0.741403	8
NBPF26	eQTL_GTEx_Liver	ENSG00000273136.6	ENSG00000273136	rs28770871		T	C	0.363866	-0.0023	0.0079	0.770945	-0.596358	0.068446	2.96381e-18	0.00385674	0.0132545	0.771069	0.771069	0.42675	5
SRGAP2C	eQTL_GTEx_Heart_Atrial_Appendage	ENSG00000171943.11	ENSG00000171943	rs28770871		T	C	0.363866	-0.0023	0.0079	0.770945	0.38293	0.0462418	1.22105e-16	-0.00600632	0.0206431	0.771082	0.771082	0.40649	5
INHBC	pQTL_FENLAND	X15686_49_INHBC	ENSG00000175189	rs3741414		T	C	0.242373	-0.0016	0.0055	0.771121	-1.3065	0.0093	0	0.00122465	0.00420973	0.771121	6.18849e-06	0.0179703	20
NCAM2	pQTL_FENLAND	X6507_16_NCAM2	ENSG00000154654	rs2826851		A	G	0.717929	0.0016	0.0055	0.771121	-0.3407	0.0142343	1.32002e-126	-0.00469621	0.0161444	0.771137	0.627916	0.389814	20
NSG1	eQTL_GTEx_Whole_Blood	ENSG00000168824.14	ENSG00000168824	rs13104943		G	T	0.76955	-0.0016	0.0055	0.771121	0.774137	0.0426846	1.65035e-73	-0.00206682	0.0071056	0.77115	0.770822	0.372764	20
ERCC3	eQTL_GTEx_Adipose_Subcutaneous	ENSG00000163161.12	ENSG00000163161	rs7562428		C	A	0.295981	0.0016	0.0055	0.771121	-0.658913	0.0400687	9.17366e-61	-0.00242824	0.00834839	0.771156	0.732243	0.690626	20
FOXJ2	eQTL_GTEx_Whole_Blood	ENSG00000065970.8	ENSG00000065970	rs2072448		G	A	0.689239	-0.0016	0.0055	0.771121	0.401668	0.0269836	4.08685e-50	-0.00398339	0.0136955	0.771163	0.771163	0.412657	19
ERCC3	eQTL_GTEx_Adipose_Visceral_Omentum	ENSG00000163161.12	ENSG00000163161	rs7562428		C	A	0.295981	0.0016	0.0055	0.771121	-0.410836	0.0338074	5.58196e-34	-0.0038945	0.0133912	0.771185	0.725715	0.687525	20
ERCC3	eQTL_GTEx_Muscle_Skeletal	ENSG00000163161.12	ENSG00000163161	rs7562428		C	A	0.295981	0.0016	0.0055	0.771121	-0.34346	0.0290262	2.64269e-32	-0.00465848	0.0160183	0.771188	0.771188	0.704704	20
C3AR1	eQTL_GTEx_Adipose_Subcutaneous	ENSG00000171860.4	ENSG00000171860	rs2072448		G	A	0.689239	-0.0016	0.0055	0.771121	0.245376	0.0211537	4.13763e-31	-0.0065206	0.0224216	0.771191	0.771191	0.444027	18
UBA6	eQTL_GTEx_Adipose_Visceral_Omentum	ENSG00000033178.12	ENSG00000033178	rs13119953		T	C	0.239459	0.0016	0.0055	0.771121	-0.295532	0.0261346	1.19688e-29	-0.00541397	0.0186167	0.771194	0.771194	0.087953	20
TBRG4	eQTL_GTEx_Heart_Atrial_Appendage	ENSG00000136270.13	ENSG00000136270	rs34184908		T	C	0.274501	-0.0016	0.0055	0.771121	0.23919	0.0239785	1.95699e-23	-0.00668924	0.023004	0.771215	0.771215	0.303196	20
ERCC3	eQTL_GTEx_Heart_Left_Ventricle	ENSG00000163161.12	ENSG00000163161	rs7562428		C	A	0.295981	0.0016	0.0055	0.771121	-0.450256	0.0453494	3.12652e-23	-0.00355353	0.0122205	0.771216	0.771216	0.700246	20
PRR29	eQTL_GTEx_Adipose_Subcutaneous	ENSG00000224383.7	ENSG00000224383	rs11079520		G	A	0.372894	0.0016	0.0055	0.771121	-0.341052	0.0372736	5.69478e-20	-0.00469137	0.0161347	0.771233	0.771233	0.632017	9
C3AR1	eQTL_GTEx_Adipose_Visceral_Omentum	ENSG00000171860.4	ENSG00000171860	rs2072448		G	A	0.689239	-0.0016	0.0055	0.771121	0.215872	0.0239869	2.2656e-19	-0.0074118	0.0254914	0.771237	0.771237	0.989371	7
RPL7L1	eQTL_GTEx_Heart_Left_Ventricle	ENSG00000146223.14	ENSG00000146223	rs9471950		A	G	0.266363	-0.0016	0.0055	0.771121	-0.177207	0.0216112	2.40829e-16	0.00902899	0.0310567	0.771261	0.771261	0.180566	20
PRR29	eQTL_GTEx_Adipose_Visceral_Omentum	ENSG00000224383.7	ENSG00000224383	rs11079520		G	A	0.372894	0.0016	0.0055	0.771121	-0.317087	0.039268	6.75091e-16	-0.00504593	0.0173567	0.771265	0.771265	0.127947	11
NOTCH1	pQTL_FENLAND	X5107_7_NOTCH1	ENSG00000148400	rs9411207		T	C	0.3492	-0.0016	0.0055	0.771121	0.1066	0.013725	8.04799e-15	-0.0150094	0.0516309	0.771277	0.142933	0.191389	20
TAF2	eQTL_GTEx_Whole_Blood	ENSG00000064313.11	ENSG00000064313	rs953614		C	T	0.224917	-0.0016	0.0055	0.771121	-0.16386	0.0212844	1.37569e-14	0.00976443	0.0335892	0.77128	0.77128	0.653699	20
ICAM2	eQTL_GTEx_Adipose_Subcutaneous	ENSG00000108622.10	ENSG00000108622	rs11079520		G	A	0.372894	0.0016	0.0055	0.771121	-0.222054	0.0291538	2.60347e-14	-0.00720545	0.0247868	0.771283	0.771283	0.334181	10
PRR29	eQTL_GTEx_Heart_Atrial_Appendage	ENSG00000224383.7	ENSG00000224383	rs11079520		G	A	0.372894	0.0016	0.0055	0.771121	-0.36793	0.05017	2.2393e-13	-0.00434865	0.0149603	0.771296	0.771296	0.195894	10
C3AR1	eQTL_GTEx_Heart_Left_Ventricle	ENSG00000171860.4	ENSG00000171860	rs2072448		G	A	0.689239	-0.0016	0.0055	0.771121	0.239638	0.0329815	3.70745e-13	-0.00667674	0.0229697	0.771299	0.771299	0.970695	5
MED19	eQTL_GTEx_Adipose_Visceral_Omentum	ENSG00000156603.15	ENSG00000156603	rs558653		T	C	0.235197	0.0016	0.0055	0.771121	0.292703	0.0455816	1.34926e-10	0.00546629	0.0188096	0.771349	0.771349	0.72182	20
FAAH	eQTL_GTEx_Heart_Atrial_Appendage	ENSG00000117480.15	ENSG00000117480	rs2295632		G	T	0.723002	0.0016	0.0055	0.771121	0.237841	0.0375058	2.27618e-10	0.00672718	0.023149	0.771355	0.771355	0.0281638	20
ICAM2	eQTL_GTEx_Adipose_Visceral_Omentum	ENSG00000108622.10	ENSG00000108622	rs11079520		G	A	0.372894	0.0016	0.0055	0.771121	-0.220385	0.0355204	5.4885e-10	-0.00726002	0.0249837	0.771365	0.771365	0.454864	7
SLC1A7	eQTL_GTEx_Heart_Atrial_Appendage	ENSG00000162383.11	ENSG00000162383	rs4926957		G	A	0.296509	-0.0016	0.0055	0.771121	0.290628	0.0469038	5.78207e-10	-0.00550532	0.0189454	0.771366	0.771366	0.780563	7
PRR29	eQTL_GTEx_Whole_Blood	ENSG00000224383.7	ENSG00000224383	rs11079520		G	A	0.372894	0.0016	0.0055	0.771121	-0.120647	0.021664	2.56183e-08	-0.0132618	0.0456497	0.771424	0.771424	0.17787	6
GLYAT	pQTL_FENLAND	X19506_6_GLYAT	ENSG00000149124	rs1943269		C	G	0.830235	0.0018	0.0062	0.77157	0.1897	0.017663	6.60595e-27	0.00948867	0.0326951	0.771651	0.737309	0.665203	20
SH2D4B	eQTL_GTEx_Adipose_Subcutaneous	ENSG00000178217.13	ENSG00000178217	rs11186348		A	G	0.1884	0.0018	0.0062	0.77157	-0.499489	0.0682457	2.49853e-13	-0.00360368	0.0124224	0.771744	0.771744	0.590542	11
ERMAP	eQTL_GTEx_Heart_Left_Ventricle	ENSG00000164010.13	ENSG00000164010	rs12406279		G	A	0.185343	-0.0018	0.0062	0.77157	-0.387126	0.0541984	9.14805e-13	0.00464965	0.0160287	0.771753	0.771753	0.847503	9
ACVR1C	eQTL_GTEx_Adipose_Subcutaneous	ENSG00000123612.15	ENSG00000123612	rs1220139		T	C	0.804545	0.0018	0.0062	0.77157	0.169582	0.0241843	2.34805e-12	0.0106143	0.0365918	0.77176	0.77176	0.712248	9
SPRYD3	eQTL_GTEx_Whole_Blood	ENSG00000167778.8	ENSG00000167778	rs3892410		T	C	0.15378	0.0018	0.0062	0.77157	0.0998311	0.0172082	6.57811e-09	0.0180305	0.0621826	0.771847	0.39646	0.232038	20
METTL2B	eQTL_GTEx_Muscle_Skeletal	ENSG00000165055.15	ENSG00000165055	rs4566975		A	G	0.0643	0.0029	0.01	0.771816	0.887681	0.0598154	8.03459e-50	0.00326694	0.0112675	0.771859	0.667924	0.62634	20
RAMP3	eQTL_GTEx_Liver	ENSG00000122679.8	ENSG00000122679	rs1294853		A	G	0.195473	0.0018	0.0062	0.77157	0.322557	0.058864	4.26054e-08	0.00558041	0.0192484	0.77188	0.77188	0.465547	17
METTL2B	eQTL_GTEx_Heart_Left_Ventricle	ENSG00000165055.15	ENSG00000165055	rs4566975		A	G	0.0643	0.0029	0.01	0.771816	0.620192	0.068501	1.38123e-19	0.00467597	0.0161323	0.77193	0.724121	0.699452	20
RNF26	eQTL_GTEx_Muscle_Skeletal	ENSG00000173456.4	ENSG00000173456	rs6649		T	C	0.1526	-0.002	0.0069	0.771927	1.34481	0.03204	0	-0.0014872	0.00513096	0.771932	0.784437	0.301991	20
RNF26	eQTL_GTEx_Heart_Atrial_Appendage	ENSG00000173456.4	ENSG00000173456	rs6649		T	C	0.1526	-0.002	0.0069	0.771927	0.61636	0.0421918	2.47873e-48	-0.00324486	0.011197	0.771971	0.386875	0.304125	20
RNF26	eQTL_GTEx_Heart_Left_Ventricle	ENSG00000173456.4	ENSG00000173456	rs6649		T	C	0.1526	-0.002	0.0069	0.771927	0.704184	0.048435	6.8833e-48	-0.00284017	0.00980052	0.771971	0.771971	0.464982	20
LCN1	eQTL_GTEx_Heart_Atrial_Appendage	ENSG00000160349.9	ENSG00000160349	rs756684		T	C	0.149684	-0.002	0.0069	0.771927	0.619578	0.0730925	2.31805e-17	-0.003228	0.0111431	0.772057	0.772057	0.251815	14
B3GAT1	eQTL_GTEx_Adipose_Visceral_Omentum	ENSG00000109956.12	ENSG00000109956	rs80021729		C	A	0.146132	0.002	0.0069	0.771927	-0.671161	0.0825515	4.2856e-16	-0.00297991	0.0102872	0.772068	0.772068	0.843312	12
MTIF3	eQTL_GTEx_Heart_Left_Ventricle	ENSG00000122033.14	ENSG00000122033	rs7336332		G	A	0.145	0.002	0.0069	0.771927	-0.176204	0.0258476	9.29403e-12	-0.0113505	0.0391945	0.772127	0.772127	0.406273	20
LAMA5	eQTL_GTEx_Adipose_Visceral_Omentum	ENSG00000130702.15	ENSG00000130702	rs1889200		G	A	0.98295	-0.0051	0.0176	0.77199	0.406022	0.0713938	1.29231e-08	-0.0125609	0.0434036	0.772277	0.772277	0.339278	7
CLPB	eQTL_GTEx_Whole_Blood	ENSG00000162129.12	ENSG00000162129	rs12295464		C	T	0.041921	0.0035	0.0121	0.772385	-0.338589	0.0465043	3.31818e-13	-0.010337	0.0357647	0.77256	0.77256	0.730418	12
CYP11A1	eQTL_GTEx_Adipose_Subcutaneous	ENSG00000140459.17	ENSG00000140459	rs75459702		A	G	0.02669	-0.0039	0.0135	0.772666	0.736281	0.093127	2.65362e-15	-0.00529689	0.0183476	0.772814	0.772814	0.561389	15
CYP11A1	eQTL_GTEx_Heart_Atrial_Appendage	ENSG00000140459.17	ENSG00000140459	rs75459702		A	G	0.02669	-0.0039	0.0135	0.772666	1.12341	0.153283	2.31887e-13	-0.00347157	0.0120263	0.772838	0.772838	0.610464	19
DHRS4	eQTL_GTEx_Whole_Blood	ENSG00000157326.18	ENSG00000157326	rs138982419		A	C	0.107711	-0.0026	0.009	0.772666	-0.256299	0.0380858	1.70219e-11	0.0101444	0.0351476	0.77287	0.77287	0.776201	15
STARD5	eQTL_GTEx_Adipose_Subcutaneous	ENSG00000172345.13	ENSG00000172345	rs77241496		A	G	0.041369	0.0039	0.0135	0.772666	-0.560038	0.0917366	1.02897e-09	-0.00696381	0.0241325	0.772914	0.772914	0.372635	8
HSD17B11	eQTL_GTEx_Muscle_Skeletal	ENSG00000198189.10	ENSG00000198189	rs7691791		T	C	0.295094	0.0015	0.0052	0.772994	0.18876	0.0212852	7.43837e-19	0.0079466	0.0275628	0.77311	0.77311	0.147992	20
GNAZ	eQTL_GTEx_Whole_Blood	ENSG00000128266.8	ENSG00000128266	rs2283803		G	A	0.453722	0.0045	0.0156	0.772994	0.186349	0.0232766	1.18648e-15	0.0241482	0.0837682	0.773137	0.773137	0.983938	20
PXDNL	eQTL_GTEx_Heart_Left_Ventricle	ENSG00000147485.12	ENSG00000147485	rs145400437		T	C	0.012614	-0.006	0.0208	0.772994	-0.797356	0.115505	5.08295e-12	0.00752487	0.026109	0.773186	0.773186
HSD17B11	eQTL_GTEx_Whole_Blood	ENSG00000198189.10	ENSG00000198189	rs7691791		T	C	0.295094	0.0015	0.0052	0.772994	0.10278	0.0152872	1.77662e-11	0.0145943	0.05064	0.773196	0.78701	0.588708	12
JAML	eQTL_GTEx_Adipose_Visceral_Omentum	ENSG00000160593.18	ENSG00000160593	rs11216833		G	T	0.718459	-0.0015	0.0052	0.772994	0.19885	0.0322627	7.11695e-10	-0.00754337	0.026179	0.773235	0.773235	0.129301	19
NT5DC3	eQTL_GTEx_Muscle_Skeletal	ENSG00000111696.11	ENSG00000111696	rs3751204		T	C	0.286287	-0.0015	0.0052	0.772994	-0.190257	0.0317981	2.18684e-09	0.00788407	0.0273632	0.77325	0.948803	0.749319	16
TNKS2	eQTL_GTEx_Heart_Left_Ventricle	ENSG00000107854.5	ENSG00000107854	rs12220444		A	G	0.302806	0.0015	0.0052	0.772994	-0.170988	0.0298874	1.05853e-08	-0.00877255	0.0304501	0.773274	0.1313	0.0310769	20
CCNA1	eQTL_GTEx_Adipose_Visceral_Omentum	ENSG00000133101.9	ENSG00000133101	rs1341486		G	T	0.294289	0.0015	0.0052	0.772994	-0.312528	0.0554944	1.78434e-08	-0.00479957	0.0166603	0.773282	0.773282	0.775934	20
MYCBPAP	eQTL_GTEx_Adipose_Subcutaneous	ENSG00000136449.13	ENSG00000136449	rs6504661		A	T	0.22099	-0.0017	0.0059	0.773243	-0.381149	0.0392643	2.80737e-22	0.0044602	0.0154863	0.77334	0.952095	0.32728	20
TSPYL1	eQTL_GTEx_Muscle_Skeletal	ENSG00000189241.6	ENSG00000189241	rs4946157		C	T	0.801201	0.0017	0.0059	0.773243	-0.171614	0.0207312	1.25211e-16	-0.00990595	0.0344003	0.773376	0.775682	0.192235	20
ERGIC1	eQTL_GTEx_Adipose_Subcutaneous	ENSG00000113719.15	ENSG00000113719	rs12519115		T	C	0.237321	-0.0017	0.0059	0.773243	-0.167664	0.026856	4.29063e-10	0.0101393	0.0352269	0.773478	0.773478	0.590823	6
TMEM91	eQTL_GTEx_Whole_Blood	ENSG00000142046.14	ENSG00000142046	rs45500792		G	T	0.1485	0.0019	0.0066	0.773439	-0.287189	0.0196114	1.47208e-48	-0.00661585	0.0229858	0.773482	0.933371	0.379064	20
ATP10D	eQTL_GTEx_Muscle_Skeletal	ENSG00000145246.13	ENSG00000145246	rs6823365		A	G	0.197428	0.0017	0.0059	0.773243	0.193141	0.0314395	8.08409e-10	0.00880186	0.0305812	0.773485	0.617537	0.686644	20
TMEM91	eQTL_GTEx_Adipose_Visceral_Omentum	ENSG00000142046.14	ENSG00000142046	rs45500792		G	T	0.1485	0.0019	0.0066	0.773439	-0.446686	0.0387267	8.85788e-31	-0.00425355	0.0147801	0.773508	0.773508	0.434412	20
TMEM91	eQTL_GTEx_Adipose_Subcutaneous	ENSG00000142046.14	ENSG00000142046	rs45500792		G	T	0.1485	0.0019	0.0066	0.773439	-0.425723	0.0378173	2.13043e-29	-0.004463	0.0155081	0.773512	0.773512	0.429184	20
TMEM91	eQTL_GTEx_Heart_Atrial_Appendage	ENSG00000142046.14	ENSG00000142046	rs45500792		G	T	0.1485	0.0019	0.0066	0.773439	-0.382356	0.0403487	2.63472e-21	-0.00496919	0.0172694	0.773541	0.773541	0.634993	17
MAP7	eQTL_GTEx_Whole_Blood	ENSG00000135525.18	ENSG00000135525	rs35350783		T	C	0.03255	-0.0038	0.0132	0.773439	1.10771	0.119771	2.27596e-20	-0.0034305	0.0119222	0.773546	0.773546	0.229258	6
MAP7	eQTL_GTEx_Adipose_Subcutaneous	ENSG00000135525.18	ENSG00000135525	rs35350783		T	C	0.03255	-0.0038	0.0132	0.773439	0.87022	0.095753	1.00714e-19	-0.00436671	0.0151762	0.77355	0.249014	0.424882	7
MAP7	eQTL_GTEx_Adipose_Visceral_Omentum	ENSG00000135525.18	ENSG00000135525	rs35350783		T	C	0.03255	-0.0038	0.0132	0.773439	1.13456	0.130314	3.13737e-18	-0.00334932	0.0116408	0.77356	0.362349	0.266615	4
BCKDHA	eQTL_GTEx_Heart_Atrial_Appendage	ENSG00000248098.11	ENSG00000248098	rs45500792		G	T	0.1485	0.0019	0.0066	0.773439	-0.279126	0.0339966	2.2045e-16	-0.00680696	0.0236598	0.773575	0.921029	0.5557	16
TEX261	eQTL_GTEx_Adipose_Visceral_Omentum	ENSG00000144043.11	ENSG00000144043	rs3771383		T	G	0.181572	-0.0019	0.0066	0.773439	0.207749	0.0257216	6.64765e-16	-0.00914565	0.0317893	0.773579	0.773579	0.637171	9
DDRGK1	eQTL_GTEx_Heart_Left_Ventricle	ENSG00000198171.12	ENSG00000198171	rs73076850		G	A	0.167658	-0.0019	0.0066	0.773439	0.354177	0.0481252	1.84613e-13	-0.00536455	0.018649	0.773608	0.773608	0.127616	20
TMEM91	eQTL_GTEx_Heart_Left_Ventricle	ENSG00000142046.14	ENSG00000142046	rs45500792		G	T	0.1485	0.0019	0.0066	0.773439	-0.232132	0.0322182	5.80412e-13	-0.008185	0.0284548	0.773615	0.773615	0.264962	6
TMEM91	eQTL_GTEx_Muscle_Skeletal	ENSG00000142046.14	ENSG00000142046	rs45500792		G	T	0.1485	0.0019	0.0066	0.773439	-0.265112	0.0372833	1.15426e-12	-0.00716678	0.0249155	0.77362	0.77362	0.257592	9
CLSTN1	eQTL_GTEx_Whole_Blood	ENSG00000171603.16	ENSG00000171603	rs74925829		T	C	0.01975	-0.0057	0.0198	0.773439	-0.374304	0.0541347	4.70156e-12	0.0152283	0.052944	0.77363	0.77363	0.391189	20
INF2	eQTL_GTEx_Whole_Blood	ENSG00000203485.12	ENSG00000203485	rs76147286		T	C	0.15045	0.0021	0.0073	0.773598	-0.339087	0.0332092	1.77718e-24	-0.0061931	0.0215369	0.773686	0.3419	0.592806	15
TMEM45B	eQTL_GTEx_Whole_Blood	ENSG00000151715.7	ENSG00000151715	rs10894147		T	C	0.125451	-0.0023	0.008	0.773729	-0.743222	0.0441256	1.17435e-63	0.00309463	0.0107655	0.773762	0.750936	0.265508	20
NFRKB	eQTL_GTEx_Whole_Blood	ENSG00000170322.14	ENSG00000170322	rs10894147		T	C	0.125451	-0.0023	0.008	0.773729	-0.578209	0.0406558	6.6856e-46	0.0039778	0.0138387	0.773775	0.689433	0.248727	20
SPDYE18	eQTL_GTEx_Adipose_Subcutaneous	ENSG00000205482.9	ENSG00000205482	rs573063071		T	C	0.123002	-0.0021	0.0073	0.773598	0.425578	0.0624452	9.4116e-12	-0.00493447	0.0171684	0.773794	0.773794	0.700598	19
PERP	eQTL_GTEx_Adipose_Subcutaneous	ENSG00000112378.11	ENSG00000112378	rs4895504		T	C	0.9156	-0.0025	0.0087	0.77384	-0.697386	0.0478254	3.66028e-48	0.00358482	0.0124776	0.773882	0.773882	0.280512	6
KMO	eQTL_GTEx_Whole_Blood	ENSG00000117009.11	ENSG00000117009	rs7539730		G	T	0.022152	0.0044	0.0153	0.773667	-0.420861	0.0729985	8.1496e-09	-0.0104548	0.0363992	0.77394	0.77394
TUBGCP5	eQTL_GTEx_Adipose_Subcutaneous	ENSG00000275835.4	ENSG00000275835	rs10162894		G	C	0.893824	-0.0071	0.0247	0.773768	-0.324114	0.0476748	1.05765e-11	0.0219059	0.0762758	0.773965	0.773965
SARAF	eQTL_GTEx_Muscle_Skeletal	ENSG00000133872.13	ENSG00000133872	rs117216347		T	C	0.069566	-0.0027	0.0094	0.773933	-0.274445	0.042621	1.20111e-10	0.00983804	0.034285	0.774152	0.774152	0.560519	20
DAPK1	eQTL_GTEx_Adipose_Subcutaneous	ENSG00000196730.12	ENSG00000196730	rs62562130		C	A	0.065929	0.0027	0.0094	0.773933	0.456589	0.0728641	3.697e-10	0.00591341	0.0206091	0.774164	0.774164	0.724673	11
GOLGA8R	eQTL_GTEx_Adipose_Subcutaneous	ENSG00000186399.10	ENSG00000186399	rs12438813		T	C	0.059892	-0.0029	0.0101	0.774014	-0.680183	0.0967601	2.07152e-12	0.00426356	0.0148613	0.774197	0.774197	0.304777	20
GOLGA8R	eQTL_GTEx_Adipose_Visceral_Omentum	ENSG00000186399.10	ENSG00000186399	rs12438813		T	C	0.059892	-0.0029	0.0101	0.774014	-0.650799	0.101341	1.34588e-10	0.00445606	0.0155349	0.774233	0.774233	0.27841	20
GOLGA8R	eQTL_GTEx_Heart_Left_Ventricle	ENSG00000186399.10	ENSG00000186399	rs12438813		T	C	0.059892	-0.0029	0.0101	0.774014	-0.644762	0.112284	9.34442e-09	0.00449778	0.0156843	0.774288	0.774288	0.375838	20
UCP2	eQTL_GTEx_Heart_Atrial_Appendage	ENSG00000175567.8	ENSG00000175567	rs77729776		C	T	0.044859	-0.0031	0.0108	0.774084	-0.560475	0.0930521	1.70958e-09	0.00553102	0.0192912	0.774333	0.419373	0.2325	13
C12orf75	eQTL_GTEx_Whole_Blood	ENSG00000235162.8	ENSG00000235162	rs139854423		T	C	0.045241	-0.0037	0.0129	0.774249	-0.391147	0.0541353	4.99781e-13	0.00945936	0.0330059	0.774422	0.774422	0.27875	6
DDX11	eQTL_GTEx_Liver	ENSG00000013573.16	ENSG00000013573	rs3925641		A	G	0.45084	-0.0014	0.0049	0.775097	-1.08261	0.0619155	1.85455e-68	0.00129317	0.0045267	0.775126	0.775126	0.00843773	20
CTNNAL1	eQTL_GTEx_Adipose_Subcutaneous	ENSG00000119326.14	ENSG00000119326	rs11789611		A	G	0.129465	0.002	0.007	0.775097	-0.745691	0.0538835	1.48368e-43	-0.00268208	0.00938927	0.775144	0.763369	0.63165	20
NRG1	eQTL_GTEx_Whole_Blood	ENSG00000157168.18	ENSG00000157168	rs2466077		T	G	0.549231	-0.0014	0.0049	0.775097	0.487149	0.0365139	1.32828e-40	-0.00287386	0.0100608	0.775147	0.956445	0.654122	20
SLC41A3	eQTL_GTEx_Heart_Left_Ventricle	ENSG00000114544.16	ENSG00000114544	rs6772055		A	G	0.349067	-0.0014	0.0049	0.775097	0.44762	0.0367998	4.85384e-34	-0.00312765	0.0109498	0.775157	0.775157	0.475105	20
SLC41A3	eQTL_GTEx_Heart_Atrial_Appendage	ENSG00000114544.16	ENSG00000114544	rs6772055		A	G	0.349067	-0.0014	0.0049	0.775097	0.529648	0.0438614	1.42306e-33	-0.00264326	0.00925402	0.775158	0.775158	0.1399	20
SLU7	eQTL_GTEx_Muscle_Skeletal	ENSG00000164609.9	ENSG00000164609	rs17057781		G	A	0.135658	0.002	0.007	0.775097	0.327715	0.0276505	2.09955e-32	0.00610286	0.0213662	0.775161	0.688854	0.824308	20
COQ5	eQTL_GTEx_Whole_Blood	ENSG00000110871.14	ENSG00000110871	rs61760870		A	G	0.023	0.0058	0.0203	0.775097	0.874604	0.0760995	1.43212e-30	0.00663157	0.0232177	0.775165	0.946666	0.835943	12
NCKIPSD	eQTL_GTEx_Heart_Left_Ventricle	ENSG00000213672.7	ENSG00000213672	rs12493578		C	T	0.645295	-0.0014	0.0049	0.775097	0.390525	0.0356879	7.19562e-28	-0.00358492	0.0125515	0.775172	0.775172	0.394617	20
ZNF496	eQTL_GTEx_Whole_Blood	ENSG00000162714.12	ENSG00000162714	rs9426180		T	G	0.384604	-0.0014	0.0049	0.775097	0.248114	0.023117	7.12669e-27	-0.00564257	0.019756	0.775174	0.891175	0.881986	20
TOM1L2	eQTL_GTEx_Adipose_Subcutaneous	ENSG00000175662.17	ENSG00000175662	rs4584886		T	C	0.2986	0.0014	0.0049	0.775097	-0.247219	0.0241153	1.16456e-24	-0.005663	0.0198282	0.775182	0.775182	0.147129	20
NCKIPSD	eQTL_GTEx_Heart_Atrial_Appendage	ENSG00000213672.7	ENSG00000213672	rs12493578		C	T	0.645295	-0.0014	0.0049	0.775097	0.286179	0.0288858	3.87102e-23	-0.00489204	0.0171293	0.775188	0.775188	0.131413	20
PHLDB3	eQTL_GTEx_Whole_Blood	ENSG00000176531.10	ENSG00000176531	rs2682551		C	T	0.459976	0.0014	0.0049	0.775097	0.214738	0.0228753	6.15456e-21	0.00651957	0.0228291	0.775198	0.0104832	0.0506199	20
NGEF	eQTL_GTEx_Heart_Left_Ventricle	ENSG00000066248.14	ENSG00000066248	rs2592118		T	C	0.444305	-0.0014	0.0049	0.775097	0.538886	0.0599945	2.65266e-19	-0.00259795	0.00909743	0.775208	0.775208	0.856681	20
ZNF518A	eQTL_GTEx_Adipose_Subcutaneous	ENSG00000177853.14	ENSG00000177853	rs11595809		T	C	0.481596	-0.0014	0.0049	0.775097	0.178445	0.0206128	4.84336e-18	-0.00784555	0.0274744	0.775216	0.775216	0.371543	20
SOD3	pQTL_FENLAND	X5660_51_SOD3	ENSG00000109610	rs17881426		A	T	0.084553	0.0026	0.0091	0.775097	-0.1965	0.0228605	8.28099e-18	-0.0132316	0.046336	0.775218	0.922142	0.670968	17
FSIP2	eQTL_GTEx_Heart_Atrial_Appendage	ENSG00000188738.14	ENSG00000188738	rs10164631		G	A	0.355672	-0.0016	0.0056	0.775097	0.505588	0.0589614	9.91772e-18	-0.00316463	0.0110824	0.775218	0.357791	0.0772276	20
MCEE	eQTL_GTEx_Muscle_Skeletal	ENSG00000124370.10	ENSG00000124370	rs4852763		C	T	0.361731	0.0014	0.0049	0.775097	0.177373	0.0217066	3.04868e-16	0.00789297	0.0276423	0.775231	0.330258	0.54282	20
HUS1	eQTL_GTEx_Whole_Blood	ENSG00000136273.11	ENSG00000136273	rs71547873		C	T	0.109859	-0.0022	0.0077	0.775097	0.318164	0.0409629	8.02878e-15	-0.00691467	0.0242177	0.775245	0.775245	0.909123	20
FSIP2	eQTL_GTEx_Adipose_Subcutaneous	ENSG00000188738.14	ENSG00000188738	rs10164631		G	A	0.355672	-0.0016	0.0056	0.775097	0.325666	0.0430554	3.912e-14	-0.00491301	0.0172078	0.775253	0.266745	0.0367947	20
HMCN1	eQTL_GTEx_Heart_Atrial_Appendage	ENSG00000143341.11	ENSG00000143341	rs4233125		A	G	0.49417	-0.0014	0.0049	0.775097	-0.27306	0.0365091	7.47618e-14	0.00512708	0.0179579	0.775257	0.754619	0.764631	20
SLU7	eQTL_GTEx_Adipose_Subcutaneous	ENSG00000164609.9	ENSG00000164609	rs17057781		G	A	0.135658	0.002	0.007	0.775097	0.263751	0.0360992	2.74618e-13	0.00758291	0.0265605	0.775264	0.922902	0.689983	9
ARL8B	eQTL_GTEx_Muscle_Skeletal	ENSG00000134108.12	ENSG00000134108	rs13093192		G	A	0.316747	-0.0014	0.0049	0.775097	-0.114161	0.0159444	8.07225e-13	0.0122634	0.042956	0.775271	0.775271	0.772602	19
FSIP2	eQTL_GTEx_Adipose_Visceral_Omentum	ENSG00000188738.14	ENSG00000188738	rs10164631		G	A	0.355672	-0.0016	0.0056	0.775097	0.35819	0.0503314	1.10595e-12	-0.0044669	0.0156468	0.775273	0.775273	0.0521303	20
IL11RA	eQTL_GTEx_Muscle_Skeletal	ENSG00000137070.17	ENSG00000137070	rs72737155		A	G	0.062081	0.0028	0.0098	0.775097	0.252874	0.0393922	1.36825e-10	0.0110727	0.0387928	0.775313	0.775313	0.368016	10
ADAMTSL3	eQTL_GTEx_Adipose_Subcutaneous	ENSG00000156218.12	ENSG00000156218	rs35188204	rs12592554	C	T	0.247936	0.0016	0.0056	0.775097	-0.261131	0.0413467	2.69033e-10	-0.00612719	0.0214671	0.775321	0.775321	0.0600793	19
PLEKHA4	eQTL_GTEx_Adipose_Subcutaneous	ENSG00000105559.11	ENSG00000105559	rs610308		G	A	0.344	0.0014	0.0049	0.775097	0.138544	0.0219899	2.97002e-10	0.0101051	0.0354042	0.775322	0.775322	0.0564013	14
INTS12	eQTL_GTEx_Heart_Atrial_Appendage	ENSG00000138785.14	ENSG00000138785	rs183974619		A	G	0.069647	-0.0036	0.0126	0.775097	-0.336413	0.0534805	3.16674e-10	0.0107011	0.0374926	0.775322	0.775322	0.918437	20
CCDC71	eQTL_GTEx_Whole_Blood	ENSG00000177352.9	ENSG00000177352	rs4955410		G	A	0.66478	0.0014	0.0049	0.775097	-0.116443	0.0188604	6.66054e-10	-0.012023	0.0421257	0.775331	0.775331	0.257967	20
TMED9	eQTL_GTEx_Heart_Left_Ventricle	ENSG00000184840.11	ENSG00000184840	rs34582406		A	G	0.355722	0.0014	0.0049	0.775097	-0.133163	0.021627	7.40127e-10	-0.0105134	0.0368366	0.775332	0.775332	0.82254	20
OTUD3	eQTL_GTEx_Muscle_Skeletal	ENSG00000169914.5	ENSG00000169914	rs12403258		G	C	0.020256	-0.005	0.0175	0.775097	0.71912	0.120477	2.38832e-09	-0.00695294	0.0243632	0.775347	0.775347	0.806883	6
ZNF239	eQTL_GTEx_Liver	ENSG00000196793.13	ENSG00000196793	rs2999245		A	T	0.660589	-0.0014	0.0049	0.775097	0.490704	0.0824657	2.67491e-09	-0.00285304	0.00999716	0.775349	0.775349	0.325191	20
MCEE	eQTL_GTEx_Heart_Left_Ventricle	ENSG00000124370.10	ENSG00000124370	rs4852763		C	T	0.361731	0.0014	0.0049	0.775097	0.162835	0.0275423	3.37612e-09	0.00859766	0.0301269	0.775352	0.775352	0.793232	18
IFITM3	eQTL_GTEx_Muscle_Skeletal	ENSG00000142089.15	ENSG00000142089	rs7931303		G	A	0.692348	-0.0016	0.0056	0.775097	-0.134355	0.0230791	5.83248e-09	0.0119087	0.0417308	0.77536	0.77536	0.739913	11
SLC16A6	eQTL_GTEx_Whole_Blood	ENSG00000108932.11	ENSG00000108932	rs36103471		A	G	0.368912	0.0014	0.0049	0.775097	0.133189	0.0228863	5.89895e-09	0.0105114	0.0368341	0.77536	0.77536	0.67403	7
NBPF1	eQTL_GTEx_Muscle_Skeletal	ENSG00000219481.10	ENSG00000219481	rs7517838		T	C	0.430561	-0.0016	0.0056	0.775097	-0.156513	0.027368	1.07256e-08	0.0102228	0.0358244	0.77537	0.77537	0.62498	20
ELMO3	eQTL_GTEx_Heart_Left_Ventricle	ENSG00000102890.14	ENSG00000102890	rs9930530		C	T	0.071371	-0.0026	0.0091	0.775097	0.262473	0.0460472	1.19748e-08	-0.00990578	0.0347138	0.775371	0.775371	0.606776	20
ZNF624	eQTL_GTEx_Adipose_Visceral_Omentum	ENSG00000197566.9	ENSG00000197566	rs80043895		T	G	0.119095	0.0022	0.0077	0.775097	0.223449	0.0392538	1.25253e-08	0.00984565	0.0345031	0.775372	0.775372	0.322417	13
ALG10	eQTL_GTEx_Adipose_Subcutaneous	ENSG00000139133.6	ENSG00000139133	rs66542958		G	T	0.354079	0.0014	0.0049	0.775097	-0.258463	0.0455497	1.39246e-08	-0.00541664	0.0189822	0.775374	0.775374	0.917647	9
MCM9	eQTL_GTEx_Muscle_Skeletal	ENSG00000111877.17	ENSG00000111877	rs2357023		T	C	0.612029	0.0014	0.0049	0.775097	-0.174637	0.0308466	1.50082e-08	-0.00801663	0.0280939	0.775375	0.775375	0.779983	20
UMAD1	eQTL_GTEx_Heart_Left_Ventricle	ENSG00000219545.11	ENSG00000219545	rs11771943		C	T	0.227875	-0.0018	0.0063	0.775097	0.194219	0.0345065	1.81802e-08	-0.00926789	0.0324794	0.775378	0.775378	0.472447	8
IFITM3	eQTL_GTEx_Adipose_Visceral_Omentum	ENSG00000142089.15	ENSG00000142089	rs7931303		G	A	0.692348	-0.0016	0.0056	0.775097	-0.134489	0.0244758	3.91201e-08	0.0118969	0.0416953	0.775392	0.414198	0.902345	10
HEBP1	eQTL_GTEx_Adipose_Subcutaneous	ENSG00000013583.8	ENSG00000013583	rs11055251		A	C	0.720813	0.0016	0.0056	0.775097	0.172023	0.0313142	3.9417e-08	0.00930108	0.0325978	0.775392	0.775392	0.971107	17
LILRA4	pQTL_FENLAND	X8299_66_LILRA4	ENSG00000239961	rs2241384		A	G	0.1738	0.0059	0.0207	0.775626	-0.5177	0.0172	5.01812e-199	-0.0113966	0.0399863	0.775635	0.208947	0.15824	8
TRNT1	eQTL_GTEx_Muscle_Skeletal	ENSG00000072756.16	ENSG00000072756	rs150414440		G	A	0.013114	0.0061	0.0214	0.775608	0.507732	0.0771649	4.70973e-11	0.0120142	0.0421878	0.775813	0.775813	0.902293	12
OR52N4	eQTL_GTEx_Adipose_Visceral_Omentum	ENSG00000181074.3	ENSG00000181074	rs73404254		A	T	0.038804	0.0035	0.0123	0.775987	0.853223	0.0984812	4.56231e-18	0.00410209	0.0144237	0.776104	0.776104	0.470689	10
OR52N4	eQTL_GTEx_Muscle_Skeletal	ENSG00000181074.3	ENSG00000181074	rs73404254		A	T	0.038804	0.0035	0.0123	0.775987	0.661791	0.098753	2.06319e-11	0.00528868	0.0186027	0.776183	0.776183	0.509493	9
RWDD3	eQTL_GTEx_Adipose_Subcutaneous	ENSG00000122481.16	ENSG00000122481	rs34266846		A	G	0.075472	-0.0025	0.0088	0.776341	0.738636	0.0645368	2.4853e-30	-0.00338462	0.0119175	0.776408	0.776408	0.408756	20
RWDD3	eQTL_GTEx_Muscle_Skeletal	ENSG00000122481.16	ENSG00000122481	rs34266846		A	G	0.075472	-0.0025	0.0088	0.776341	0.423672	0.0408006	2.93338e-25	-0.00590079	0.0207786	0.776422	0.776422	0.5321	20
RWDD3	eQTL_GTEx_Heart_Left_Ventricle	ENSG00000122481.16	ENSG00000122481	rs34266846		A	G	0.075472	-0.0025	0.0088	0.776341	0.618401	0.0701828	1.2371e-18	-0.00404268	0.0142376	0.776454	0.776454	0.492543	20
RWDD3	eQTL_GTEx_Whole_Blood	ENSG00000122481.16	ENSG00000122481	rs34266846		A	G	0.075472	-0.0025	0.0088	0.776341	0.361555	0.0450796	1.05429e-15	-0.00691458	0.0243546	0.776477	0.95936	0.405185	20
REXO4	eQTL_GTEx_Adipose_Subcutaneous	ENSG00000148300.11	ENSG00000148300	rs28622217		G	A	0.086817	-0.0023	0.0081	0.776448	0.257651	0.0394425	6.47556e-11	-0.0089268	0.0314676	0.776653	0.776653	0.875825	20
RBCK1	eQTL_GTEx_Adipose_Subcutaneous	ENSG00000125826.20	ENSG00000125826	rs6139116		G	A	0.126581	0.0021	0.0074	0.776576	0.381523	0.0375152	2.70384e-24	0.00550426	0.0194035	0.776661	0.776661	0.763184	20
PP2D1	eQTL_GTEx_Adipose_Subcutaneous	ENSG00000183977.13	ENSG00000183977	rs2127957		T	G	0.0897	0.0023	0.0081	0.776448	0.496007	0.079466	4.32704e-10	0.00463703	0.0163473	0.776673	0.776673	0.594724	20
GLYCTK	eQTL_GTEx_Adipose_Subcutaneous	ENSG00000168237.17	ENSG00000168237	rs10460962		T	C	0.1252	0.0021	0.0074	0.776576	-0.275522	0.0429242	1.37355e-10	-0.0076219	0.0268843	0.776788	0.776788	0.194927	19
DNAH1	eQTL_GTEx_Adipose_Subcutaneous	ENSG00000114841.17	ENSG00000114841	rs10460962		T	C	0.1252	0.0021	0.0074	0.776576	-0.249206	0.0402573	6.00357e-10	-0.00842676	0.0297255	0.776804	0.776804	0.895447	16
PLCD3	eQTL_GTEx_Adipose_Subcutaneous	ENSG00000161714.11	ENSG00000161714	rs2129732		A	G	0.214677	-0.0017	0.006	0.776921	0.337054	0.031431	7.88622e-27	-0.0050437	0.0178075	0.776997	0.817962	0.628908	20
FXYD7	eQTL_GTEx_Whole_Blood	ENSG00000221946.7	ENSG00000221946	rs756845		G	A	0.78749	-0.0017	0.006	0.776921	-0.2494	0.0258696	5.38334e-22	0.00681636	0.0240681	0.777015	0.777015	0.370567	12
STMN3	eQTL_GTEx_Whole_Blood	ENSG00000197457.9	ENSG00000197457	rs4809319		G	A	0.767362	0.0017	0.006	0.776921	0.235385	0.0246309	1.21827e-21	0.00722221	0.0255014	0.777017	0.293162	0.1076	20
PMS2	eQTL_GTEx_Adipose_Subcutaneous	ENSG00000122512.14	ENSG00000122512	rs10236353		C	T	0.225917	0.0017	0.006	0.776921	0.432193	0.0474395	8.20802e-20	0.00393343	0.0138894	0.777026	0.933996	0.512533	20
TPBG	eQTL_GTEx_Whole_Blood	ENSG00000146242.8	ENSG00000146242	rs188801616		G	A	0.023597	-0.0049	0.0173	0.776995	1.66052	0.166546	2.05476e-23	-0.00295088	0.0104226	0.777083	0.777083	0.102961	7
CDH2	eQTL_GTEx_Whole_Blood	ENSG00000170558.8	ENSG00000170558	rs17469371		G	A	0.239603	0.0017	0.006	0.776921	-0.339236	0.0571942	3.00547e-09	-0.00501126	0.017707	0.777169	0.777169	0.697566	11
MPHOSPH9	eQTL_GTEx_Heart_Atrial_Appendage	ENSG00000051825.14	ENSG00000051825	rs1402275		G	A	0.788768	-0.0017	0.006	0.776921	-0.215492	0.0374484	8.69683e-09	0.00788892	0.027877	0.777184	0.777184	0.0194081	20
BORCS7	eQTL_GTEx_Adipose_Subcutaneous	ENSG00000166275.15	ENSG00000166275	rs9527		T	C	0.23995	0.0015	0.0053	0.777162	-0.684767	0.0371141	5.18387e-76	-0.00219053	0.00774077	0.777188	0.296671	0.144304	20
BORCS7	eQTL_GTEx_Heart_Atrial_Appendage	ENSG00000166275.15	ENSG00000166275	rs9527		T	C	0.23995	0.0015	0.0053	0.777162	-0.614137	0.0439642	2.40903e-44	-0.00244245	0.00863177	0.777207	0.689414	0.215616	20
LY86	eQTL_GTEx_Adipose_Subcutaneous	ENSG00000112799.8	ENSG00000112799	rs1334711		G	A	0.729707	0.0015	0.0053	0.777162	0.404588	0.0306139	7.10833e-40	0.00370748	0.0131027	0.777212	0.777212	0.747416	20
BORCS7	eQTL_GTEx_Heart_Left_Ventricle	ENSG00000166275.15	ENSG00000166275	rs9527		T	C	0.23995	0.0015	0.0053	0.777162	-0.520824	0.041334	2.1015e-36	-0.00288005	0.0101787	0.777217	0.690201	0.135243	20
BORCS7	eQTL_GTEx_Whole_Blood	ENSG00000166275.15	ENSG00000166275	rs9527		T	C	0.23995	0.0015	0.0053	0.777162	-0.2818	0.0287681	1.17646e-22	-0.00532292	0.0188155	0.777253	0.777253	0.256584	20
BORCS7	eQTL_GTEx_Liver	ENSG00000166275.15	ENSG00000166275	rs9527		T	C	0.23995	0.0015	0.0053	0.777162	-0.674252	0.0723049	1.10855e-20	-0.00222469	0.00786418	0.777262	0.777262	0.341251	20
PSMB1	eQTL_GTEx_Whole_Blood	ENSG00000008018.8	ENSG00000008018	rs4314482		C	T	0.448001	0.0015	0.0053	0.777162	0.143251	0.0160476	4.39218e-19	0.0104711	0.0370166	0.777271	0.918662	0.198135	20
STRN	eQTL_GTEx_Adipose_Subcutaneous	ENSG00000115808.11	ENSG00000115808	rs10181959		T	A	0.335753	0.0015	0.0053	0.777162	0.202454	0.0236453	1.10798e-17	0.00740909	0.0261931	0.777281	0.777281	0.404514	20
CRIPT	eQTL_GTEx_Heart_Atrial_Appendage	ENSG00000119878.5	ENSG00000119878	rs896212		A	G	0.311674	-0.0015	0.0053	0.777162	0.300553	0.0403878	9.94152e-14	-0.0049908	0.0176469	0.777319	0.777319	0.00708205	20
TMED9	eQTL_GTEx_Heart_Atrial_Appendage	ENSG00000184840.11	ENSG00000184840	rs34857879		A	G	0.328791	0.0015	0.0053	0.777162	-0.137154	0.0232737	3.79065e-09	-0.0109366	0.0386872	0.777412	0.777412	0.722527	20
OSCP1	eQTL_GTEx_Adipose_Subcutaneous	ENSG00000116885.18	ENSG00000116885	rs78950058		T	G	0.318959	-0.0015	0.0053	0.777162	0.220053	0.0393068	2.16403e-08	-0.00681654	0.0241159	0.777439	0.777439	0.741764	9
NGEF	eQTL_GTEx_Adipose_Subcutaneous	ENSG00000066248.14	ENSG00000066248	rs2592127		T	G	0.44425	-0.0013	0.0046	0.777477	0.524644	0.0340828	1.81797e-53	-0.00247787	0.00876933	0.777513	0.793678	0.911459	20
CASP9	eQTL_GTEx_Heart_Atrial_Appendage	ENSG00000132906.17	ENSG00000132906	rs1052571		A	G	0.524092	0.0013	0.0046	0.777477	0.543408	0.0410786	6.0083e-40	0.00239231	0.00846703	0.777526	0.777526	0.88339	20
CASP9	eQTL_GTEx_Adipose_Visceral_Omentum	ENSG00000132906.17	ENSG00000132906	rs2042371		A	G	0.53205	0.0013	0.0046	0.777477	0.375728	0.0331352	8.38597e-30	0.00345995	0.0122467	0.777544	0.777544	0.716193	20
ARHGAP26	eQTL_GTEx_Whole_Blood	ENSG00000145819.15	ENSG00000145819	rs10045391		A	G	0.067269	-0.0026	0.0092	0.777477	0.192886	0.0237892	5.1398e-16	-0.0134795	0.0477255	0.777608	0.777608	0.144406	20
CASP9	eQTL_GTEx_Liver	ENSG00000132906.17	ENSG00000132906	rs2042371		A	G	0.53205	0.0013	0.0046	0.777477	0.421138	0.0623222	1.40461e-11	0.00308687	0.0109323	0.777666	0.777666	0.861568	17
CHI3L2	eQTL_GTEx_Whole_Blood	ENSG00000064886.13	ENSG00000064886	rs79561756		A	C	0.114779	0.0022	0.0078	0.777904	0.929251	0.0551979	1.35405e-63	0.0023675	0.00839503	0.777934	0.898333	0.216491	20
COX16	eQTL_GTEx_Muscle_Skeletal	ENSG00000133983.14	ENSG00000133983	rs34658788		C	T	0.100282	0.0022	0.0078	0.777904	-0.372371	0.0294749	1.38007e-36	-0.00590809	0.0209521	0.777958	0.777958	0.473799	20
LDHC	pQTL_FENLAND	X9828_86_LDHC	ENSG00000166796	rs2643858		A	T	0.88948	0.0022	0.0078	0.777904	-0.2204	0.0208504	4.081e-26	-0.00998185	0.0354028	0.777981	0.777981	0.506443	20
EVA1C	eQTL_GTEx_Whole_Blood	ENSG00000166979.12	ENSG00000166979	rs73190645		G	A	0.112584	-0.0022	0.0078	0.777904	-0.29408	0.0346335	2.04516e-17	0.00748096	0.026538	0.778023	0.778023	0.956513	20
ERCC1	eQTL_GTEx_Adipose_Visceral_Omentum	ENSG00000012061.15	ENSG00000012061	rs58106854	rs11559024	C	T	0.1286	-0.002	0.0071	0.778181	-0.32116	0.0366184	1.77942e-18	0.00622743	0.0221188	0.778292	0.778292	0.00132422	17
SLC35F5	eQTL_GTEx_Adipose_Visceral_Omentum	ENSG00000115084.13	ENSG00000115084	rs72946641		C	T	0.133	0.002	0.0071	0.778181	-0.382316	0.0443161	6.29688e-18	-0.00523127	0.0185809	0.778296	0.585408	0.202971	20
EXOC5	eQTL_GTEx_Liver	ENSG00000070367.15	ENSG00000070367	rs17093036		G	C	0.057629	-0.0031	0.011	0.778083	0.537147	0.0920861	5.44093e-09	-0.00577123	0.0205025	0.778335	0.778335	0.965625	13
ZNF846	eQTL_GTEx_Liver	ENSG00000196605.7	ENSG00000196605	rs8113474		C	A	0.195844	-0.0018	0.0064	0.778519	0.562188	0.0647048	3.67217e-18	-0.00320178	0.0113901	0.778632	0.778632	0.584095	20
ECI1	eQTL_GTEx_Adipose_Visceral_Omentum	ENSG00000167969.12	ENSG00000167969	rs35779268		A	G	0.1502	-0.0018	0.0064	0.778519	-0.181555	0.0267916	1.23076e-11	0.00991435	0.0352814	0.778704	0.778704	0.731866	13
PARP8	eQTL_GTEx_Adipose_Visceral_Omentum	ENSG00000151883.17	ENSG00000151883	rs62365519		A	G	0.195556	-0.0018	0.0064	0.778519	0.22733	0.0372167	1.00707e-09	-0.007918	0.0281827	0.778747	0.778747	0.685643	20
SCOC	eQTL_GTEx_Muscle_Skeletal	ENSG00000153130.17	ENSG00000153130	rs358326		G	A	0.033557	0.0034	0.0121	0.778717	0.45687	0.0449727	3.02659e-24	0.00744194	0.0264947	0.778799	0.143623	0.0875157	16
SCOC	eQTL_GTEx_Adipose_Visceral_Omentum	ENSG00000153130.17	ENSG00000153130	rs358326		G	A	0.033557	0.0034	0.0121	0.778717	0.344885	0.0597177	7.68374e-09	0.00985836	0.0351257	0.778971	0.778971	0.355519	10
SCOC	eQTL_GTEx_Whole_Blood	ENSG00000153130.17	ENSG00000153130	rs358326		G	A	0.033557	0.0034	0.0121	0.778717	0.240324	0.0435854	3.51037e-08	0.0141476	0.050414	0.778996	0.778996	0.148364	14
PROKR1	eQTL_GTEx_Adipose_Subcutaneous	ENSG00000169618.6	ENSG00000169618	rs187527471		A	C	0.080108	-0.0025	0.0089	0.778788	0.442947	0.0757872	5.07738e-09	-0.00564402	0.0201159	0.779036	0.779036	0.713955	12
RCHY1	eQTL_GTEx_Adipose_Visceral_Omentum	ENSG00000163743.13	ENSG00000163743	rs6851699		A	C	0.206191	-0.0016	0.0057	0.778939	0.377759	0.0488211	1.01303e-14	-0.0042355	0.0150989	0.779081	0.779081	0.0473152	18
PEX5	eQTL_GTEx_Adipose_Visceral_Omentum	ENSG00000139197.10	ENSG00000139197	rs11044681		C	T	0.271475	-0.0016	0.0057	0.778939	-0.257286	0.0338929	3.17094e-14	0.00621876	0.0221695	0.779086	0.779086	0.0714745	13
ADGRL2	eQTL_GTEx_Liver	ENSG00000117114.19	ENSG00000117114	rs3748770		A	G	0.267043	0.0016	0.0057	0.778939	-0.462256	0.0672942	6.45705e-12	-0.00346129	0.0123411	0.779119	0.779119	0.928548	11
IL32	eQTL_GTEx_Muscle_Skeletal	ENSG00000008517.16	ENSG00000008517	rs7188562		C	T	0.093674	-0.0023	0.0082	0.779103	-0.689998	0.055536	1.92816e-35	0.00333334	0.0118871	0.779158	0.892966	0.874224	14
IL32	eQTL_GTEx_Adipose_Visceral_Omentum	ENSG00000008517.16	ENSG00000008517	rs7188562		C	T	0.093674	-0.0023	0.0082	0.779103	-0.655629	0.0536221	2.23455e-34	0.00350808	0.0125104	0.77916	0.77916	0.89852	17
PSMF1	eQTL_GTEx_Adipose_Subcutaneous	ENSG00000125818.17	ENSG00000125818	rs3787573		G	A	0.118131	0.0023	0.0082	0.779103	-0.471228	0.0397221	1.83971e-32	-0.00488086	0.0174062	0.779163	0.80087	0.0228422	16
CDKN2AIPNL	eQTL_GTEx_Adipose_Subcutaneous	ENSG00000237190.3	ENSG00000237190	rs11750335		A	G	0.0329	0.0046	0.0164	0.779103	0.701379	0.0905098	9.24702e-15	0.00655851	0.0233978	0.779244	0.779244	0.61299	6
CDKN2AIPNL	eQTL_GTEx_Heart_Atrial_Appendage	ENSG00000237190.3	ENSG00000237190	rs11750335		A	G	0.0329	0.0046	0.0164	0.779103	0.476251	0.0794194	2.01419e-09	0.00965877	0.0344733	0.779338	0.779338	0.370818	3
NAAA	eQTL_GTEx_Whole_Blood	ENSG00000138744.14	ENSG00000138744	rs11732759		A	T	0.428636	0.0014	0.005	0.779478	0.501561	0.0305965	2.15363e-60	0.00279129	0.00997033	0.779509	0.412428	0.546521	20
PCSK2	pQTL_FENLAND	X15440_57_PCSK2	ENSG00000125851	rs6044697		A	G	0.497023	0.0014	0.005	0.779478	-0.1965	0.0135173	7.06499e-48	-0.00712468	0.02545	0.779517	0.890385	0.334906	20
ATP1B2	pQTL_FENLAND	X7218_87_ATP1B2	ENSG00000129244	rs1641523		T	C	0.56197	-0.0014	0.005	0.779478	-0.1825	0.0127433	1.61099e-46	0.00767123	0.0274025	0.779519	0.11135	0.000795748	20
SLC1A4	eQTL_GTEx_Muscle_Skeletal	ENSG00000115902.10	ENSG00000115902	rs2160387		C	T	0.42495	-0.0014	0.005	0.779478	-0.39389	0.0292105	1.92931e-41	0.00355429	0.0126966	0.779524	0.696813	0.159702	20
MRPS9	eQTL_GTEx_Muscle_Skeletal	ENSG00000135972.8	ENSG00000135972	rs10205766		A	C	0.449555	0.0014	0.005	0.779478	0.214869	0.0191159	2.5834e-29	0.0065156	0.0232772	0.779544	0.653192	0.153685	20
UQCC3	eQTL_GTEx_Heart_Atrial_Appendage	ENSG00000204922.4	ENSG00000204922	rs13941		A	G	0.6849	-0.0014	0.005	0.779478	0.355093	0.0387503	5.01895e-20	-0.00394263	0.0140874	0.779578	0.779578	0.698024	20
MAP6	eQTL_GTEx_Adipose_Subcutaneous	ENSG00000171533.11	ENSG00000171533	rs12225010		C	A	0.565156	0.0014	0.005	0.779478	-0.30246	0.03543	1.37939e-17	-0.00462871	0.01654	0.779593	0.779593	0.862616	20
LBHD1	eQTL_GTEx_Adipose_Visceral_Omentum	ENSG00000162194.12	ENSG00000162194	rs3809079		A	G	0.313081	0.0014	0.005	0.779478	0.39333	0.0481554	3.13703e-16	0.00355935	0.0127194	0.779604	0.779604	0.716839	20
MAP6	eQTL_GTEx_Adipose_Visceral_Omentum	ENSG00000171533.11	ENSG00000171533	rs12225010		C	A	0.565156	0.0014	0.005	0.779478	-0.273637	0.0348944	4.43912e-15	-0.00511627	0.018284	0.779614	0.779614	0.732797	20
ZNF786	eQTL_GTEx_Heart_Atrial_Appendage	ENSG00000197362.14	ENSG00000197362	rs1534198		C	T	0.628703	-0.0014	0.005	0.779478	0.351468	0.0477273	1.78356e-13	-0.00398329	0.0142363	0.779633	0.779633	0.539543	20
DROSHA	eQTL_GTEx_Muscle_Skeletal	ENSG00000113360.16	ENSG00000113360	rs35352693		A	G	0.651789	0.0014	0.005	0.779478	-0.210871	0.0295185	9.08553e-13	-0.00663913	0.0237294	0.779642	0.779642	0.13883	20
MAP6	eQTL_GTEx_Heart_Atrial_Appendage	ENSG00000171533.11	ENSG00000171533	rs12225010		C	A	0.565156	0.0014	0.005	0.779478	-0.263948	0.0379052	3.32207e-12	-0.00530408	0.0189584	0.779651	0.779651	0.882344	19
COG8	eQTL_GTEx_Whole_Blood	ENSG00000213380.14	ENSG00000213380	rs2242414		G	A	0.318632	0.0014	0.005	0.779478	0.110724	0.0163554	1.28885e-11	0.0126441	0.0451959	0.779661	0.779661	0.0506806	20
SEMA6B	eQTL_GTEx_Heart_Left_Ventricle	ENSG00000167680.15	ENSG00000167680	rs11883408		C	T	0.535143	-0.0014	0.005	0.779478	0.193217	0.0285721	1.35684e-11	-0.00724574	0.0258998	0.779661	0.779661	0.49069	20
CASKIN2	eQTL_GTEx_Heart_Atrial_Appendage	ENSG00000177303.9	ENSG00000177303	rs8064529		T	C	0.70985	0.0014	0.005	0.779478	-0.250568	0.0381206	4.93005e-11	-0.00558731	0.0199728	0.779672	0.779672	0.16069	20
FBXO31	eQTL_GTEx_Adipose_Visceral_Omentum	ENSG00000103264.17	ENSG00000103264	rs4843239		G	A	0.476506	0.0014	0.005	0.779478	0.194501	0.0307958	2.68708e-10	0.00719791	0.0257321	0.779688	0.779688	0.63141	20
CHN2	eQTL_GTEx_Adipose_Subcutaneous	ENSG00000106069.21	ENSG00000106069	rs17474817		G	A	0.028589	-0.0042	0.015	0.779478	0.82048	0.134023	9.24583e-10	-0.00511895	0.0183011	0.779702	0.779702	0.45516	16
LIFR	eQTL_GTEx_Adipose_Subcutaneous	ENSG00000113594.9	ENSG00000113594	rs16903989		T	A	0.357546	0.0014	0.005	0.779478	0.156895	0.0271708	7.72253e-09	0.00892317	0.0319059	0.77973	0.77973	0.451893	11
ABLIM3	eQTL_GTEx_Adipose_Visceral_Omentum	ENSG00000173210.19	ENSG00000173210	rs6886262		A	G	0.370944	-0.0014	0.005	0.779478	0.20138	0.0356965	1.68622e-08	-0.00695203	0.0248592	0.779742	0.779742	0.201139	10
ARPC1B	eQTL_GTEx_Adipose_Subcutaneous	ENSG00000130429.12	ENSG00000130429	rs10243678		T	C	0.126041	-0.0021	0.0075	0.779478	0.163008	0.0291569	2.26144e-08	-0.0128828	0.0460677	0.779746	0.779746	0.365736	20
CFAP70	eQTL_GTEx_Adipose_Subcutaneous	ENSG00000156042.17	ENSG00000156042	rs59624262		C	G	0.065359	-0.0026	0.0093	0.779807	-0.511577	0.0477165	8.09622e-27	0.00508232	0.0181853	0.77988	0.77988	0.183447	10
MOGS	eQTL_GTEx_Adipose_Subcutaneous	ENSG00000115275.11	ENSG00000115275	rs79181168		T	C	0.0656	0.0026	0.0093	0.779807	-0.481739	0.0451334	1.35181e-26	-0.00539711	0.0193117	0.779881	0.871224	0.852896	9
MOGS	eQTL_GTEx_Muscle_Skeletal	ENSG00000115275.11	ENSG00000115275	rs79181168		T	C	0.0656	0.0026	0.0093	0.779807	-0.354601	0.0410798	6.02901e-18	-0.00733218	0.0262404	0.77992	0.788605	0.875263	9
CFAP70	eQTL_GTEx_Heart_Left_Ventricle	ENSG00000156042.17	ENSG00000156042	rs59624262		C	G	0.065359	-0.0026	0.0093	0.779807	-0.428984	0.0522948	2.34094e-16	0.00606083	0.0216917	0.779932	0.779932	0.391581	4
MOGS	eQTL_GTEx_Heart_Atrial_Appendage	ENSG00000115275.11	ENSG00000115275	rs79181168		T	C	0.0656	0.0026	0.0093	0.779807	-0.410694	0.0516571	1.85936e-15	-0.00633075	0.0226586	0.77994	0.831736	0.851259	8
MOGS	eQTL_GTEx_Adipose_Visceral_Omentum	ENSG00000115275.11	ENSG00000115275	rs79181168		T	C	0.0656	0.0026	0.0093	0.779807	-0.387407	0.0500023	9.35102e-15	-0.00671129	0.0240214	0.779947	0.838106	0.899785	9
EIF4B	eQTL_GTEx_Adipose_Subcutaneous	ENSG00000063046.17	ENSG00000063046	rs7306523		G	A	0.848485	-0.0019	0.0068	0.779929	-0.294127	0.0250487	7.74565e-32	0.00645979	0.0231258	0.77999	0.743726	0.360203	20
JAK3	eQTL_GTEx_Adipose_Subcutaneous	ENSG00000105639.18	ENSG00000105639	rs7250423		T	C	0.074621	-0.0026	0.0093	0.779807	-0.262827	0.0405473	9.05277e-11	0.00989244	0.0354174	0.780007	0.780007	0.271691	8
COX7A1	eQTL_GTEx_Adipose_Visceral_Omentum	ENSG00000161281.10	ENSG00000161281	rs2918333		A	G	0.067517	0.0031	0.0111	0.78003	-0.238618	0.0389085	8.63457e-10	-0.0129915	0.0465661	0.780252	0.780252	0.586013	17
CSNK1D	eQTL_GTEx_Whole_Blood	ENSG00000141551.14	ENSG00000141551	rs73366302		T	C	0.045473	-0.0036	0.0129	0.780191	-0.216517	0.0287566	5.10138e-14	0.0166269	0.0596205	0.780338	0.750129	0.471853	20
MGAT4B	pQTL_FENLAND	X7141_21_MGAT4B	ENSG00000161013	rs113756550		A	G	0.0239	-0.0046	0.0165	0.780408	-1.2628	0.042	1.32223e-198	0.0036427	0.0130668	0.780417	0.666622	0.416593	20
SLC27A6	eQTL_GTEx_Muscle_Skeletal	ENSG00000113396.12	ENSG00000113396	rs759139		C	A	0.944772	0.0029	0.0104	0.780363	-0.877068	0.080842	2.01247e-27	-0.00330647	0.0118616	0.780434	0.321738	0.638705	20
MOCS1	eQTL_GTEx_Whole_Blood	ENSG00000124615.17	ENSG00000124615	rs75773116		G	A	0.012896	0.0058	0.0208	0.780363	1.85118	0.196269	4.02971e-21	0.00313314	0.011241	0.780456	0.780456	0.238978	12
NPW	pQTL_FENLAND	X9986_14_NPW	ENSG00000183971	rs12921264		A	G	0.2181	0.0017	0.0061	0.780484	-0.4954	0.015	3.36494e-239	-0.00343157	0.0123137	0.780492	0.673013	0.99516	20
PKIA	eQTL_GTEx_Whole_Blood	ENSG00000171033.12	ENSG00000171033	rs7844056		T	C	0.173665	0.0017	0.0061	0.780484	-0.361665	0.0346143	1.48963e-25	-0.00470048	0.0168724	0.78056	0.78056	0.634711	20
PLEKHH2	eQTL_GTEx_Liver	ENSG00000152527.13	ENSG00000152527	rs17414174		C	T	0.2004	0.0017	0.0061	0.780484	-0.342315	0.0574509	2.54738e-09	-0.00496619	0.0178393	0.780717	0.780717	0.712253	18
PLEKHH2	eQTL_GTEx_Heart_Atrial_Appendage	ENSG00000152527.13	ENSG00000152527	rs17414174		C	T	0.2004	0.0017	0.0061	0.780484	-0.230582	0.0404145	1.16055e-08	-0.00737265	0.0264863	0.780739	0.780739	0.83811	9
ART3	eQTL_GTEx_Adipose_Subcutaneous	ENSG00000156219.16	ENSG00000156219	rs7694603		T	C	0.092205	0.0022	0.0079	0.780643	0.442488	0.0554726	1.50309e-15	0.00497189	0.0178645	0.780773	0.780773	0.302676	12
PIK3R5	eQTL_GTEx_Whole_Blood	ENSG00000141506.13	ENSG00000141506	rs449373		C	T	0.100311	0.0022	0.0079	0.780643	-0.170416	0.0223735	2.59894e-14	-0.0129096	0.0463881	0.780786	0.780786	0.903439	9
C3AR1	eQTL_GTEx_Whole_Blood	ENSG00000171860.4	ENSG00000171860	rs7308881		C	T	0.688903	-0.0015	0.0054	0.781183	0.779058	0.0201872	0	-0.0019254	0.00693163	0.781188	0.946455	0.475847	20
C17orf97	eQTL_GTEx_Whole_Blood	ENSG00000187624.8	ENSG00000187624	rs7502594		C	T	0.247996	0.0015	0.0054	0.781183	1.11251	0.0433833	4.96422e-145	0.0013483	0.00485417	0.781196	0.921956	0.411142	20
C17orf97	eQTL_GTEx_Heart_Left_Ventricle	ENSG00000187624.8	ENSG00000187624	rs7502594		C	T	0.247996	0.0015	0.0054	0.781183	1.16806	0.05186	2.45263e-112	0.00128418	0.0046234	0.781199	0.957344	0.499664	20
NECAP1	eQTL_GTEx_Whole_Blood	ENSG00000089818.17	ENSG00000089818	rs7308881		C	T	0.688903	-0.0015	0.0054	0.781183	0.393569	0.0176668	6.12774e-110	-0.00381128	0.0137217	0.7812	0.927375	0.500162	20
C17orf97	eQTL_GTEx_Heart_Atrial_Appendage	ENSG00000187624.8	ENSG00000187624	rs7502594		C	T	0.247996	0.0015	0.0054	0.781183	1.1114	0.0504698	1.80882e-107	0.00134965	0.00485912	0.7812	0.7812	0.425575	20
C17orf97	eQTL_GTEx_Liver	ENSG00000187624.8	ENSG00000187624	rs7502594		C	T	0.247996	0.0015	0.0054	0.781183	1.14724	0.0791351	1.26121e-47	0.00130749	0.00470781	0.781222	0.781222	0.479533	20
NIPSNAP3A	eQTL_GTEx_Heart_Atrial_Appendage	ENSG00000136783.9	ENSG00000136783	rs4149339		A	G	0.266219	-0.0015	0.0054	0.781183	-0.468161	0.0449149	1.94136e-25	0.00320403	0.0115386	0.781259	0.781259	0.651624	20
FZD3	eQTL_GTEx_Whole_Blood	ENSG00000104290.10	ENSG00000104290	rs1946583		C	T	0.860336	-0.002	0.0072	0.781183	0.368577	0.0404898	8.79061e-20	-0.00542627	0.0195437	0.781282	0.781282	0.0622077	10
PMS2	eQTL_GTEx_Muscle_Skeletal	ENSG00000122512.14	ENSG00000122512	rs17409602		C	T	0.260059	0.0015	0.0054	0.781183	-0.325679	0.0362434	2.56682e-19	-0.00460576	0.0165887	0.781285	0.889725	0.114765	20
N4BP2	eQTL_GTEx_Whole_Blood	ENSG00000078177.13	ENSG00000078177	rs35631478		G	A	0.244491	0.0015	0.0054	0.781183	0.157599	0.0225438	2.73334e-12	0.00951783	0.0342912	0.781351	0.781351	0.727356	20
PPP1R3D	eQTL_GTEx_Muscle_Skeletal	ENSG00000132825.6	ENSG00000132825	rs242807		C	T	0.680016	0.0015	0.0054	0.781183	0.197289	0.0298663	3.95559e-11	0.00760306	0.0273952	0.781371	0.781371	0.963761	4
SOS2	eQTL_GTEx_Adipose_Subcutaneous	ENSG00000100485.11	ENSG00000100485	rs10134448		A	G	0.117252	0.002	0.0072	0.781183	0.192424	0.0329791	5.38792e-09	0.0103937	0.0374597	0.781424	0.781424	0.0522873	10
PODN	eQTL_GTEx_Heart_Atrial_Appendage	ENSG00000174348.13	ENSG00000174348	rs11206085		A	T	0.038893	-0.0033	0.0119	0.781541	0.408444	0.0705958	7.22237e-09	-0.00807944	0.0291684	0.781786	0.781786	0.217693	13
PSMF1	eQTL_GTEx_Adipose_Visceral_Omentum	ENSG00000125818.17	ENSG00000125818	rs2072963		C	T	0.1496	-0.0018	0.0065	0.781839	0.350427	0.0348817	9.55261e-24	-0.00513659	0.0185558	0.78192	0.883395	0.390006	17
ALDH4A1	eQTL_GTEx_Whole_Blood	ENSG00000159423.16	ENSG00000159423	rs28530674		G	A	0.035539	0.0036	0.013	0.781839	-0.488879	0.051056	1.01514e-21	-0.00736379	0.0266026	0.781928	0.781928	0.416191	14
SLC22A12	eQTL_GTEx_Adipose_Subcutaneous	ENSG00000197891.11	ENSG00000197891	rs72922827		T	C	0.034333	0.0036	0.013	0.781839	0.846493	0.108296	5.43323e-15	0.00425284	0.0153671	0.781972	0.781972	0.758958	13
TNFRSF18	eQTL_GTEx_Adipose_Subcutaneous	ENSG00000186891.13	ENSG00000186891	rs11804831		C	T	0.184871	-0.0018	0.0065	0.781839	-0.332198	0.0502124	3.69397e-11	0.00541846	0.0195838	0.782025	0.782025	0.682223	20
TMCC3	eQTL_GTEx_Liver	ENSG00000057704.12	ENSG00000057704	rs1317613		G	T	0.16075	-0.0018	0.0065	0.781839	0.547728	0.0954246	9.47297e-09	-0.0032863	0.011881	0.782086	0.782086	0.402844	7
XKR9	eQTL_GTEx_Adipose_Subcutaneous	ENSG00000221947.7	ENSG00000221947	rs17689585		C	T	0.517657	-0.0013	0.0047	0.782091	1.09139	0.0423373	1.54743e-146	-0.00119114	0.00430668	0.782103	0.610429	0.0857315	18
DTD1	pQTL_FENLAND	X19194_9_DTD1	ENSG00000125821	rs59832377		T	C	0.555617	0.0013	0.0047	0.782091	0.2995	0.0126298	2.60003e-124	0.00434057	0.0156939	0.782105	0.0536141	0.00427331	20
POLE	eQTL_GTEx_Muscle_Skeletal	ENSG00000177084.16	ENSG00000177084	rs5744944		C	T	0.434517	0.0013	0.0047	0.782091	-0.366026	0.0245662	3.31593e-50	-0.00355166	0.0128428	0.782127	0.739984	0.657381	20
SRA1	pQTL_FENLAND	X18220_141_SRA1	ENSG00000213523	rs801458		T	C	0.474024	0.0013	0.0047	0.782091	0.1793	0.0124113	2.63802e-47	0.00725042	0.0262179	0.78213	0.0950961	0.014033	20
ACSS3	eQTL_GTEx_Muscle_Skeletal	ENSG00000111058.7	ENSG00000111058	rs11612379		G	A	0.58287	0.0013	0.0047	0.782091	0.496622	0.0350963	1.86054e-45	0.00261769	0.00946575	0.782131	0.968275	0.586581	20
SPG7	eQTL_GTEx_Muscle_Skeletal	ENSG00000197912.14	ENSG00000197912	rs463701		G	A	0.412063	-0.0013	0.0047	0.782091	0.34157	0.0243577	1.12602e-44	-0.00380595	0.0137627	0.782132	0.492546	0.0702549	20
CHMP4B	eQTL_GTEx_Whole_Blood	ENSG00000101421.3	ENSG00000101421	rs2626562		A	G	0.474847	0.0013	0.0047	0.782091	-0.221678	0.0166478	1.87529e-40	-0.00586436	0.0212065	0.782136	0.326095	0.121408	20
MDGA1	eQTL_GTEx_Liver	ENSG00000112139.14	ENSG00000112139	rs6938061		G	A	0.515954	0.0013	0.0047	0.782091	-1.03788	0.0803507	3.61493e-38	-0.00125255	0.0045295	0.782139	0.915715	0.833724	20
CCT6B	eQTL_GTEx_Adipose_Subcutaneous	ENSG00000132141.13	ENSG00000132141	rs12452326		G	T	0.440434	-0.0013	0.0047	0.782091	-0.300905	0.0262286	1.81561e-30	0.0043203	0.0156241	0.782152	0.627125	0.433783	20
PRKCB	eQTL_GTEx_Whole_Blood	ENSG00000166501.12	ENSG00000166501	rs9806836		T	A	0.5863	0.0013	0.0047	0.782091	0.157875	0.0157678	1.34353e-23	0.00823436	0.0297817	0.782172	0.782172	0.399801	20
ABCB4	eQTL_GTEx_Muscle_Skeletal	ENSG00000005471.15	ENSG00000005471	rs79138769		A	C	0.029273	0.0044	0.0159	0.781988	-0.297956	0.0481686	6.18298e-10	-0.0147673	0.053417	0.7822	0.885841	0.608704	10
TMEM106B	eQTL_GTEx_Heart_Left_Ventricle	ENSG00000106460.18	ENSG00000106460	rs4721058		T	C	0.422484	-0.0013	0.0047	0.782091	0.168773	0.0201589	5.65855e-17	-0.00770265	0.0278633	0.782206	0.782206	0.995486	20
FAM20B	eQTL_GTEx_Adipose_Subcutaneous	ENSG00000116199.11	ENSG00000116199	rs3766636		A	C	0.437199	-0.0013	0.0047	0.782091	0.164493	0.0198139	1.02472e-16	-0.00790307	0.0285885	0.782208	0.782208	0.218056	20
CCT6B	eQTL_GTEx_Heart_Atrial_Appendage	ENSG00000132141.13	ENSG00000132141	rs12452326		G	T	0.440434	-0.0013	0.0047	0.782091	-0.309901	0.0392357	2.82395e-15	0.00419489	0.0151754	0.782221	0.782221	0.450546	20
PRKCB	eQTL_GTEx_Adipose_Subcutaneous	ENSG00000166501.12	ENSG00000166501	rs9806836		T	A	0.5863	0.0013	0.0047	0.782091	0.241076	0.0306267	3.50605e-15	0.00539249	0.019508	0.782222	0.782222	0.3993	20
CCT6B	eQTL_GTEx_Muscle_Skeletal	ENSG00000132141.13	ENSG00000132141	rs12452326		G	T	0.440434	-0.0013	0.0047	0.782091	-0.200295	0.0262632	2.41303e-14	0.00649043	0.0234808	0.78223	0.78223	0.422451	20
CENPH	eQTL_GTEx_Adipose_Subcutaneous	ENSG00000153044.9	ENSG00000153044	rs2932775		T	C	0.525873	0.0013	0.0047	0.782091	-0.241807	0.033713	7.36287e-13	-0.00537619	0.0194514	0.782248	0.782248	0.0124922	20
KLHL32	eQTL_GTEx_Muscle_Skeletal	ENSG00000186231.16	ENSG00000186231	rs1209614		T	G	0.561756	-0.0013	0.0047	0.782091	-0.265816	0.0382349	3.59683e-12	0.0048906	0.0176954	0.782258	0.782258	0.596387	17
PPP1R7	eQTL_GTEx_Muscle_Skeletal	ENSG00000115685.14	ENSG00000115685	rs11889836		A	G	0.450962	0.0013	0.0047	0.782091	-0.146831	0.022168	3.50674e-11	-0.00885372	0.0320375	0.782276	0.782276	0.439087	18
MAP6	eQTL_GTEx_Heart_Left_Ventricle	ENSG00000171533.11	ENSG00000171533	rs476147		A	G	0.559202	-0.0013	0.0047	0.782091	-0.279875	0.0431158	8.51363e-11	0.00464493	0.0168084	0.782283	0.782283	0.587542	18
SIGLEC14	pQTL_FENLAND	X8248_222_SIGLEC14	ENSG00000254415	rs872629		A	C	0.1138	-0.0021	0.0076	0.782305	-1.1393	0.0182	0	0.00184324	0.00667083	0.782308	0.135377	0.57953	20
SIGLEC5	pQTL_FENLAND	X16792_4_SIGLEC5	ENSG00000268500	rs872629		A	C	0.1138	-0.0021	0.0076	0.782305	-1.1339	0.0183	0	0.00185202	0.0067026	0.782308	0.534628	0.652022	20
PTGIR	eQTL_GTEx_Heart_Atrial_Appendage	ENSG00000160013.8	ENSG00000160013	rs1124638		G	A	0.4523	-0.0013	0.0047	0.782091	0.190349	0.0319973	2.69933e-09	-0.00682956	0.0247182	0.78232	0.78232	0.544654	17
AMZ2	eQTL_GTEx_Liver	ENSG00000196704.11	ENSG00000196704	rs3764855		C	T	0.551445	0.0013	0.0047	0.782091	-0.336399	0.0565794	2.75439e-09	-0.00386446	0.0139866	0.78232	0.78232	0.775625	7
SIGLEC14	eQTL_GTEx_Whole_Blood	ENSG00000254415.3	ENSG00000254415	rs872629		A	C	0.1138	-0.0021	0.0076	0.782305	-0.889222	0.0573296	2.93697e-54	0.00236161	0.00854815	0.782339	0.844141	0.646704	20
CNN3	eQTL_GTEx_Adipose_Subcutaneous	ENSG00000117519.15	ENSG00000117519	rs859063		G	A	0.60405	0.0013	0.0047	0.782091	0.136405	0.0241315	1.58073e-08	0.00953044	0.0344974	0.782344	0.782344	0.920737	20
CCT6B	eQTL_GTEx_Liver	ENSG00000132141.13	ENSG00000132141	rs12452326		G	T	0.440434	-0.0013	0.0047	0.782091	-0.309405	0.0550679	1.92499e-08	0.00420161	0.0152088	0.782347	0.782347	0.472317	20
SIGLEC14	eQTL_GTEx_Adipose_Subcutaneous	ENSG00000254415.3	ENSG00000254415	rs872629		A	C	0.1138	-0.0021	0.0076	0.782305	-0.803107	0.0593136	9.07819e-42	0.00261484	0.00946522	0.78235	0.946939	0.742378	20
SIGLEC14	eQTL_GTEx_Adipose_Visceral_Omentum	ENSG00000254415.3	ENSG00000254415	rs872629		A	C	0.1138	-0.0021	0.0076	0.782305	-0.775637	0.0617927	3.86395e-36	0.00270745	0.00980077	0.782357	0.856459	0.802593	20
SIGLEC14	eQTL_GTEx_Heart_Atrial_Appendage	ENSG00000254415.3	ENSG00000254415	rs872629		A	C	0.1138	-0.0021	0.0076	0.782305	-0.719383	0.0678363	2.83402e-26	0.00291917	0.0105682	0.782377	0.782377	0.578726	20
SIGLEC5	eQTL_GTEx_Whole_Blood	ENSG00000105501.12	ENSG00000268500	rs872629		A	C	0.1138	-0.0021	0.0076	0.782305	-0.375945	0.0358932	1.13746e-25	0.00558592	0.0202228	0.782379	0.933545	0.881122	20
TTC37	eQTL_GTEx_Adipose_Visceral_Omentum	ENSG00000198677.10	ENSG00000198677	rs55710829		A	G	0.098649	-0.0021	0.0076	0.782305	0.495095	0.050005	4.12543e-23	-0.00424161	0.0153566	0.782388	0.497241	0.892356	20
SIGLEC14	eQTL_GTEx_Muscle_Skeletal	ENSG00000254415.3	ENSG00000254415	rs872629		A	C	0.1138	-0.0021	0.0076	0.782305	-0.5765	0.0617883	1.05626e-20	0.00364267	0.0131888	0.782398	0.961835	0.724865	20
SIGLEC14	eQTL_GTEx_Heart_Left_Ventricle	ENSG00000254415.3	ENSG00000254415	rs872629		A	C	0.1138	-0.0021	0.0076	0.782305	-0.784437	0.0842058	1.21136e-20	0.00267708	0.00969274	0.782399	0.782399	0.968394	19
ALG14	eQTL_GTEx_Muscle_Skeletal	ENSG00000172339.9	ENSG00000172339	rs4847375		A	G	0.051062	0.0029	0.0105	0.782402	0.334453	0.0586316	1.16816e-08	0.00867087	0.0314313	0.78265	0.78265	0.775232	20
PDLIM7	eQTL_GTEx_Muscle_Skeletal	ENSG00000196923.13	ENSG00000196923	rs335428		A	G	0.50725	-0.0016	0.0058	0.782654	-0.398127	0.0204099	9.64917e-85	0.00401882	0.0145697	0.782675	0.527726	0.702662	20
DGCR6L	eQTL_GTEx_Muscle_Skeletal	ENSG00000128185.9	ENSG00000128185	rs2904577		A	G	0.44865	0.0016	0.0058	0.782654	-0.144844	0.0170331	1.83652e-17	-0.0110464	0.0400641	0.782765	0.782765
CD244	eQTL_GTEx_Whole_Blood	ENSG00000122223.12	ENSG00000122223	rs7419088		G	A	0.198489	0.0016	0.0058	0.782654	0.157555	0.0185967	2.40826e-17	0.0101552	0.0368321	0.782766	0.782766	0.348761	20
CDC25B	eQTL_GTEx_Whole_Blood	ENSG00000101224.17	ENSG00000101224	rs2281479		C	T	0.22785	-0.0016	0.0058	0.782654	0.107684	0.0143183	5.44672e-14	-0.0148583	0.0538975	0.782796	0.744684	0.619775	14
AFM	pQTL_FENLAND	X4763_31_AFM	ENSG00000079557	rs72856618		T	G	0.976631	-0.0043	0.0156	0.782824	1.1091	0.0465751	2.43997e-125	-0.00387702	0.0140664	0.782838	0.86298	0.310964	20
PDLIM7	eQTL_GTEx_Heart_Left_Ventricle	ENSG00000196923.13	ENSG00000196923	rs335428		A	G	0.50725	-0.0016	0.0058	0.782654	-0.116123	0.0206816	1.96802e-08	0.0137785	0.0500073	0.782909	0.782909	0.49568	4
IQCB1	eQTL_GTEx_Muscle_Skeletal	ENSG00000173226.16	ENSG00000173226	rs1141528		T	A	0.139526	0.0019	0.0069	0.783038	0.64097	0.0401162	1.82393e-57	0.00296426	0.0107665	0.783069	0.581679	0.829038	20
IQCB1	eQTL_GTEx_Adipose_Subcutaneous	ENSG00000173226.16	ENSG00000173226	rs1141528		T	A	0.139526	0.0019	0.0069	0.783038	0.750209	0.0492503	2.14955e-52	0.00253263	0.00919894	0.783072	0.459049	0.689658	20
IQCB1	eQTL_GTEx_Adipose_Visceral_Omentum	ENSG00000173226.16	ENSG00000173226	rs1141528		T	A	0.139526	0.0019	0.0069	0.783038	0.600085	0.0408935	9.41354e-49	0.00316622	0.0115004	0.783075	0.913902	0.878054	20
IQCB1	eQTL_GTEx_Heart_Atrial_Appendage	ENSG00000173226.16	ENSG00000173226	rs1141528		T	A	0.139526	0.0019	0.0069	0.783038	0.589984	0.0520632	9.10168e-30	0.00322043	0.0116987	0.7831	0.94621	0.764745	20
TMEM128	eQTL_GTEx_Adipose_Visceral_Omentum	ENSG00000132406.11	ENSG00000132406	rs2916466		T	C	0.871165	-0.0019	0.0069	0.783038	0.469576	0.0529569	7.50506e-19	-0.0040462	0.0147012	0.78314	0.808258	0.401879	13
TIMP4	eQTL_GTEx_Adipose_Visceral_Omentum	ENSG00000157150.4	ENSG00000157150	rs13077227		G	A	0.065411	-0.0027	0.0098	0.782924	-0.490059	0.0804095	1.09752e-09	0.00550954	0.020018	0.78314	0.78314	0.00160851	19
TIMP4	eQTL_GTEx_Adipose_Subcutaneous	ENSG00000157150.4	ENSG00000157150	rs13077227		G	A	0.065411	-0.0027	0.0098	0.782924	-0.360939	0.0607387	2.80725e-09	0.00748049	0.0271806	0.783151	0.783151	0.0135906	20
TMEM128	eQTL_GTEx_Heart_Atrial_Appendage	ENSG00000132406.11	ENSG00000132406	rs2916466		T	C	0.871165	-0.0019	0.0069	0.783038	0.485332	0.0681181	1.04188e-12	-0.00391485	0.0142277	0.783196	0.808297	0.442432	14
TMEM128	eQTL_GTEx_Adipose_Subcutaneous	ENSG00000132406.11	ENSG00000132406	rs2916466		T	C	0.871165	-0.0019	0.0069	0.783038	0.366272	0.052913	4.44841e-12	-0.0051874	0.0188534	0.783205	0.299582	0.456141	12
ZNF780A	eQTL_GTEx_Heart_Left_Ventricle	ENSG00000197782.14	ENSG00000197782	rs234310		G	C	0.048229	0.003	0.0109	0.78314	0.678807	0.0804356	3.19681e-17	0.00441952	0.0160661	0.783252	0.783252	0.661913	20
SSR1	eQTL_GTEx_Muscle_Skeletal	ENSG00000124783.12	ENSG00000124783	rs3799511		G	T	0.138452	0.0019	0.0069	0.783038	0.187543	0.0343837	4.91339e-08	0.010131	0.0368384	0.783307	0.783307	0.451956	14
INMT	eQTL_GTEx_Liver	ENSG00000241644.2	ENSG00000241644	rs7787251		C	T	0.889857	-0.0022	0.008	0.783316	-0.368378	0.066785	3.47035e-08	0.00597213	0.0217438	0.783578	0.783578	0.770183	19
TIPRL	eQTL_GTEx_Whole_Blood	ENSG00000143155.12	ENSG00000143155	rs143709950		G	A	0.044958	0.0036	0.0131	0.783463	-0.285547	0.0419436	9.90503e-12	-0.0126074	0.0459142	0.783635	0.783635	0.742036	7
GSTM2	eQTL_GTEx_Adipose_Visceral_Omentum	ENSG00000213366.12	ENSG00000213366	rs72705222		T	C	0.045017	-0.0036	0.0131	0.783463	0.321346	0.0527709	1.13293e-09	-0.0112029	0.0408075	0.783678	0.0235014	0.306811	5
GSTM2	eQTL_GTEx_Heart_Atrial_Appendage	ENSG00000213366.12	ENSG00000213366	rs72705222		T	C	0.045017	-0.0036	0.0131	0.783463	0.318423	0.0564437	1.68643e-08	-0.0113057	0.041189	0.783713	0.783713	0.305261	4
CSGALNACT1	eQTL_GTEx_Adipose_Subcutaneous	ENSG00000147408.14	ENSG00000147408	rs10888163		T	G	0.445664	-0.0014	0.0051	0.783693	0.367071	0.0314508	1.78749e-31	-0.00381398	0.0138976	0.783751	0.96065	0.317496	20
REEP5	eQTL_GTEx_Whole_Blood	ENSG00000129625.12	ENSG00000129625	rs469675		A	G	0.372615	0.0014	0.0051	0.783693	0.185796	0.0166712	7.5966e-29	0.00753515	0.0274578	0.783757	0.783757	0.986955	20
SSBP4	eQTL_GTEx_Muscle_Skeletal	ENSG00000130511.15	ENSG00000130511	rs7258465		C	T	0.34875	-0.0014	0.0051	0.783693	-0.282042	0.0259541	1.65629e-27	0.0049638	0.0180882	0.78376	0.78376	0.07117	20
PRKD2	eQTL_GTEx_Muscle_Skeletal	ENSG00000105287.12	ENSG00000105287	rs62134780		A	G	0.356015	0.0014	0.0051	0.783693	-0.309497	0.0284971	1.77481e-27	-0.00452347	0.0164836	0.78376	0.0150423	0.000120389	20
CHRNB1	eQTL_GTEx_Adipose_Visceral_Omentum	ENSG00000170175.10	ENSG00000170175	rs12600861		C	A	0.362675	0.0014	0.0051	0.783693	0.299494	0.0277411	3.59381e-27	0.00467455	0.0170342	0.783761	0.122622	0.228463	20
CSGALNACT1	eQTL_GTEx_Heart_Atrial_Appendage	ENSG00000147408.14	ENSG00000147408	rs10888163		T	G	0.445664	-0.0014	0.0051	0.783693	0.378686	0.0351882	5.21876e-27	-0.00369699	0.013472	0.783761	0.958801	0.184134	20
CHRNB1	eQTL_GTEx_Whole_Blood	ENSG00000170175.10	ENSG00000170175	rs12600861		C	A	0.362675	0.0014	0.0051	0.783693	0.386756	0.0370066	1.44983e-25	0.00361985	0.0131912	0.783766	0.783766	0.200196	20
SLC44A3	eQTL_GTEx_Liver	ENSG00000143036.16	ENSG00000143036	rs7512591		C	T	0.628113	-0.0014	0.0051	0.783693	-0.746138	0.0739972	6.54721e-24	0.00187633	0.00683773	0.783771	0.783771	0.834904	20
FAM110A	eQTL_GTEx_Whole_Blood	ENSG00000125898.12	ENSG00000125898	rs491100		C	T	0.546578	-0.0014	0.0051	0.783693	-0.206944	0.022894	1.57787e-19	0.00676512	0.0246557	0.78379	0.78379	0.918956	15
PRKD2	eQTL_GTEx_Heart_Left_Ventricle	ENSG00000105287.12	ENSG00000105287	rs62134780		A	G	0.356015	0.0014	0.0051	0.783693	-0.238982	0.0268795	6.06354e-19	-0.00585818	0.0213507	0.783793	0.0193975	0.000294525	20
PRKD2	eQTL_GTEx_Heart_Atrial_Appendage	ENSG00000105287.12	ENSG00000105287	rs62134780		A	G	0.356015	0.0014	0.0051	0.783693	-0.295771	0.0360879	2.4884e-16	-0.00473339	0.0172527	0.783811	0.0468394	0.000540636	20
SLC5A9	eQTL_GTEx_Heart_Atrial_Appendage	ENSG00000117834.12	ENSG00000117834	rs3767618		A	G	0.412191	-0.0014	0.0051	0.783693	0.468279	0.0588022	1.67063e-15	-0.00298967	0.0108974	0.783818	0.783818	0.00523914	20
ANPEP	eQTL_GTEx_Heart_Left_Ventricle	ENSG00000166825.13	ENSG00000166825	rs113305445		G	A	0.437589	-0.0014	0.0051	0.783693	-0.372702	0.0469851	2.15055e-15	0.00375635	0.013692	0.783819	0.783819	0.280089	9
CSGALNACT1	eQTL_GTEx_Adipose_Visceral_Omentum	ENSG00000147408.14	ENSG00000147408	rs10888163		T	G	0.445664	-0.0014	0.0051	0.783693	0.30965	0.0400915	1.1311e-14	-0.00452123	0.0164806	0.783826	0.783826	0.263887	20
RAB6B	eQTL_GTEx_Heart_Atrial_Appendage	ENSG00000154917.10	ENSG00000154917	rs188857045		A	G	0.022847	-0.0042	0.0153	0.783693	-0.626274	0.0875616	8.52838e-13	0.00670633	0.0244482	0.783848	0.783848	0.836657	14
CCDC174	eQTL_GTEx_Heart_Left_Ventricle	ENSG00000154781.15	ENSG00000154781	rs7639522		G	A	0.343741	-0.0014	0.0051	0.783693	0.320466	0.0483902	3.53067e-11	-0.00436864	0.015928	0.783874	0.783874	0.262049	10
RAB6B	eQTL_GTEx_Muscle_Skeletal	ENSG00000154917.10	ENSG00000154917	rs188857045		A	G	0.022847	-0.0042	0.0153	0.783693	-0.610032	0.10507	6.39951e-09	0.00688488	0.0251087	0.783928	0.783928	0.723448	9
MCM9	eQTL_GTEx_Adipose_Visceral_Omentum	ENSG00000111877.17	ENSG00000111877	rs72970476		G	C	0.318182	-0.0014	0.0051	0.783693	0.198585	0.0345442	8.99225e-09	-0.00704988	0.025711	0.783933	0.783933	0.965196	20
SIRT4	eQTL_GTEx_Adipose_Subcutaneous	ENSG00000089163.4	ENSG00000089163	rs12426900		C	T	0.051999	0.0031	0.0113	0.783826	0.52937	0.0778622	1.05489e-11	0.00585602	0.0213635	0.783998	0.783998	0.671888	13
FKBP7	eQTL_GTEx_Muscle_Skeletal	ENSG00000079150.17	ENSG00000079150	rs1863671		C	T	0.166233	-0.0017	0.0062	0.783936	0.308484	0.0362439	1.71943e-17	-0.00551082	0.0201087	0.784045	0.784045	0.0240978	20
GRK7	eQTL_GTEx_Adipose_Visceral_Omentum	ENSG00000114124.2	ENSG00000114124	rs7632069		C	G	0.048482	0.0031	0.0113	0.783826	0.725308	0.125776	8.08595e-09	0.00427405	0.0155972	0.784064	0.784064	0.967077	15
STK17A	eQTL_GTEx_Adipose_Subcutaneous	ENSG00000164543.5	ENSG00000164543	rs73102715		T	C	0.196515	0.0017	0.0062	0.783936	-0.339169	0.0467022	3.80335e-13	-0.00501225	0.018293	0.784086	0.784086	0.124251	20
RDH5	eQTL_GTEx_Adipose_Subcutaneous	ENSG00000135437.9	ENSG00000135437	rs117395767		T	C	0.063275	0.0034	0.0124	0.783936	-0.347053	0.0579008	2.04841e-09	-0.00979677	0.0357668	0.784156	0.784156	0.774712	12
SOSTDC1	pQTL_FENLAND	X8237_56_SOSTDC1	ENSG00000171243	rs12532139		A	G	0.851555	-0.002	0.0073	0.784106	-0.1285	0.0195531	4.96901e-11	0.0155642	0.0568587	0.784288	0.784288	0.332122	20
CCDC74A	eQTL_GTEx_Whole_Blood	ENSG00000163040.14	ENSG00000163040	rs6710805		A	C	0.099124	-0.0023	0.0084	0.784231	0.368401	0.0592482	5.03772e-10	-0.0062432	0.0228233	0.784435	0.784435	0.0987598	20
CRK	eQTL_GTEx_Whole_Blood	ENSG00000167193.7	ENSG00000167193	rs79151873		C	T	0.10315	-0.0023	0.0084	0.784231	-0.135914	0.0240768	1.65158e-08	0.0169225	0.0618764	0.784478	0.784478	0.459355	18
CNTN6	eQTL_GTEx_Adipose_Subcutaneous	ENSG00000134115.12	ENSG00000134115	rs79653289		T	C	0.056183	-0.0029	0.0106	0.784404	0.803247	0.100845	1.64964e-15	-0.00361035	0.0132042	0.784528	0.891366	0.961386	10
WWC2	eQTL_GTEx_Muscle_Skeletal	ENSG00000151718.15	ENSG00000151718	rs74891370		T	C	0.02425	-0.0068	0.0249	0.784782	0.63955	0.111957	1.11347e-08	-0.0106325	0.0389781	0.785022	0.785022	0.976309	5
SCG3	pQTL_FENLAND	X7957_2_SCG3	ENSG00000104112	rs1456295		T	C	0.760532	0.0015	0.0055	0.785063	0.5312	0.014	0	0.0028238	0.0103542	0.785068	0.357489	0.198515	20
ARHGEF35	eQTL_GTEx_Adipose_Subcutaneous	ENSG00000213214.4	ENSG00000213214	rs6464583		G	A	0.205743	0.0018	0.0066	0.785063	-1.11362	0.0624779	4.58356e-71	-0.00161635	0.00592731	0.785087	0.544017	0.0286407	20
ARHGEF35	eQTL_GTEx_Adipose_Visceral_Omentum	ENSG00000213214.4	ENSG00000213214	rs6464583		G	A	0.205743	0.0018	0.0066	0.785063	-1.06761	0.0620797	2.77633e-66	-0.00168601	0.00618281	0.785089	0.785089	0.0672311	20
ARHGEF35	eQTL_GTEx_Heart_Atrial_Appendage	ENSG00000213214.4	ENSG00000213214	rs6464583		G	A	0.205743	0.0018	0.0066	0.785063	-1.27461	0.0833416	8.40919e-53	-0.0014122	0.00517888	0.785096	0.785096	0.0679514	20
MRC2	pQTL_FENLAND	X3041_55_MRC2	ENSG00000011028	rs146385050		A	C	0.177648	0.0021	0.0077	0.785063	-0.2599	0.0175913	2.14498e-49	-0.00808003	0.0296318	0.785099	0.166388	0.0888921	18
PLEKHG3	eQTL_GTEx_Whole_Blood	ENSG00000126822.16	ENSG00000126822	rs1998120		C	A	0.141946	0.0018	0.0066	0.785063	0.489354	0.0346606	2.92356e-45	0.00367832	0.0134897	0.785102	0.317418	0.199175	20
DENND4B	eQTL_GTEx_Adipose_Subcutaneous	ENSG00000198837.9	ENSG00000198837	rs113191295		A	G	0.057029	0.003	0.011	0.785063	0.644462	0.0509422	1.10662e-36	0.00465505	0.0170725	0.785112	0.785112	0.106929	20
ARHGEF35	eQTL_GTEx_Whole_Blood	ENSG00000213214.4	ENSG00000213214	rs6464583		G	A	0.205743	0.0018	0.0066	0.785063	-0.609554	0.0559992	1.35838e-27	-0.00295298	0.010831	0.785129	0.785129	0.0799268	20
ARHGEF35	eQTL_GTEx_Liver	ENSG00000213214.4	ENSG00000213214	rs6464583		G	A	0.205743	0.0018	0.0066	0.785063	-1.01157	0.100604	8.73115e-24	-0.00177941	0.00652691	0.78514	0.78514	0.112445	20
SAMD9L	eQTL_GTEx_Muscle_Skeletal	ENSG00000177409.11	ENSG00000177409	rs3802056		A	C	0.056802	0.003	0.011	0.785063	-0.617695	0.0620583	2.43568e-23	-0.00485677	0.0178148	0.785142	0.785142	0.619389	20
DDHD2	eQTL_GTEx_Heart_Atrial_Appendage	ENSG00000085788.13	ENSG00000085788	rs56058270		A	G	0.237192	0.0015	0.0055	0.785063	0.338511	0.0351604	6.11261e-22	0.00443117	0.0162541	0.785147	0.785147	0.411071	18
DENND4B	eQTL_GTEx_Whole_Blood	ENSG00000198837.9	ENSG00000198837	rs113191295		A	G	0.057029	0.003	0.011	0.785063	0.354093	0.0368747	7.79479e-22	0.00847235	0.0310778	0.785147	0.528206	0.0386603	12
SIMC1	eQTL_GTEx_Whole_Blood	ENSG00000170085.17	ENSG00000170085	rs56344911		T	C	0.155281	-0.0018	0.0066	0.785063	-0.424432	0.0446436	1.96001e-21	0.00424096	0.0155566	0.785149	0.785149	0.787693	20
ARHGEF35	eQTL_GTEx_Heart_Left_Ventricle	ENSG00000213214.4	ENSG00000213214	rs6464583		G	A	0.205743	0.0018	0.0066	0.785063	-0.773383	0.0870943	6.69577e-19	-0.00232744	0.00853796	0.785162	0.785162	0.0814508	20
MFF	eQTL_GTEx_Heart_Atrial_Appendage	ENSG00000168958.19	ENSG00000168958	rs145878094		T	C	0.148745	0.0018	0.0066	0.785063	-0.276421	0.0317859	3.42788e-18	-0.00651181	0.0238884	0.785166	0.785166	0.597102	20
TRABD	eQTL_GTEx_Adipose_Subcutaneous	ENSG00000170638.9	ENSG00000170638	rs4084289		G	A	0.729054	-0.0015	0.0055	0.785063	0.217127	0.02543	1.36316e-17	-0.0069084	0.0253437	0.78517	0.78517	0.427457	20
DDHD2	eQTL_GTEx_Heart_Left_Ventricle	ENSG00000085788.13	ENSG00000085788	rs56058270		A	G	0.237192	0.0015	0.0055	0.785063	0.232278	0.0273781	2.17421e-17	0.00645778	0.0236908	0.785171	0.785171	0.352237	15
MMACHC	eQTL_GTEx_Heart_Left_Ventricle	ENSG00000132763.14	ENSG00000132763	rs2055145		G	C	0.2381	0.0015	0.0055	0.785063	0.222527	0.0264456	3.94564e-17	0.00674076	0.0247291	0.785173	0.785173	0.522269	20
DENND4B	eQTL_GTEx_Adipose_Visceral_Omentum	ENSG00000198837.9	ENSG00000198837	rs113191295		A	G	0.057029	0.003	0.011	0.785063	0.590038	0.0703524	4.99146e-17	0.00508442	0.0186527	0.785174	0.785174	0.0887152	20
LEKR1	eQTL_GTEx_Adipose_Subcutaneous	ENSG00000197980.12	ENSG00000197980	rs344071		T	C	0.775258	0.0015	0.0055	0.785063	0.489765	0.0584895	5.59076e-17	0.00306269	0.0112358	0.785174	0.960525	0.748784	20
GGA2	eQTL_GTEx_Heart_Atrial_Appendage	ENSG00000103365.15	ENSG00000103365	rs8061917		T	G	0.015553	-0.0054	0.0198	0.785063	-1.21734	0.161086	4.12253e-14	0.0044359	0.0162756	0.785199	0.785199
MFF	eQTL_GTEx_Whole_Blood	ENSG00000168958.19	ENSG00000168958	rs145878094		T	C	0.148745	0.0018	0.0066	0.785063	-0.159825	0.0222535	6.86975e-13	-0.0112623	0.0413249	0.785214	0.785214	0.425681	20
DENND4B	eQTL_GTEx_Muscle_Skeletal	ENSG00000198837.9	ENSG00000198837	rs113191295		A	G	0.057029	0.003	0.011	0.785063	0.325559	0.0463875	2.24666e-12	0.00921492	0.0338135	0.785221	0.785221	0.0531331	15
DENND4B	eQTL_GTEx_Heart_Atrial_Appendage	ENSG00000198837.9	ENSG00000198837	rs113191295		A	G	0.057029	0.003	0.011	0.785063	0.487784	0.0756642	1.14314e-10	0.00615026	0.0225711	0.78525	0.78525	0.0994923	7
MAP2K4	eQTL_GTEx_Muscle_Skeletal	ENSG00000065559.14	ENSG00000065559	rs1870583		G	A	0.278241	-0.0015	0.0055	0.785063	0.120492	0.0186949	1.15469e-10	-0.012449	0.045687	0.78525	0.78525	0.542391	4
MTMR2	eQTL_GTEx_Muscle_Skeletal	ENSG00000087053.18	ENSG00000087053	rs12807572		C	A	0.28754	-0.0015	0.0055	0.785063	-0.19915	0.0309136	1.17801e-10	0.00753201	0.0276421	0.78525	0.78525	0.604743	20
CEP120	eQTL_GTEx_Adipose_Subcutaneous	ENSG00000168944.15	ENSG00000168944	rs79413938		C	T	0.244963	0.0015	0.0055	0.785063	0.18812	0.029328	1.41429e-10	0.00797363	0.0292631	0.785252	0.785252	0.273278	20
MPC2	eQTL_GTEx_Muscle_Skeletal	ENSG00000143158.10	ENSG00000143158	rs12754863		T	A	0.284677	0.0015	0.0055	0.785063	-0.113446	0.0179031	2.34798e-10	-0.0132222	0.0485261	0.785257	0.785257	0.247359	20
ANKRD9	eQTL_GTEx_Heart_Left_Ventricle	ENSG00000156381.8	ENSG00000156381	rs1044503		G	A	0.234247	-0.0015	0.0055	0.785063	-0.219645	0.0359382	9.85496e-10	0.0068292	0.0250653	0.785271	0.785271	0.813651	20
DENND4B	eQTL_GTEx_Heart_Left_Ventricle	ENSG00000198837.9	ENSG00000198837	rs113191295		A	G	0.057029	0.003	0.011	0.785063	0.384325	0.0651716	3.69898e-09	0.00780589	0.0286522	0.785287	0.785287	0.260953	4
ABCC6	eQTL_GTEx_Heart_Left_Ventricle	ENSG00000091262.15	ENSG00000091262	rs4780599		T	C	0.71462	0.0015	0.0055	0.785063	-0.460046	0.0782591	4.14004e-09	-0.00326054	0.0119682	0.785288	0.785288	0.30322	18
ARMC9	eQTL_GTEx_Liver	ENSG00000135931.17	ENSG00000135931	rs2005013		A	G	0.238353	0.0015	0.0055	0.785063	0.37008	0.0637114	6.29637e-09	0.00405318	0.014878	0.785294	0.785294	0.487014	20
C2orf42	eQTL_GTEx_Liver	ENSG00000115998.7	ENSG00000115998	rs6750410		G	A	0.062362	-0.0027	0.0099	0.785063	-0.5342	0.0920611	6.52676e-09	0.00505429	0.0185528	0.785294	0.785294	0.565028	13
MRC2	eQTL_GTEx_Adipose_Subcutaneous	ENSG00000011028.13	ENSG00000011028	rs146385050		A	C	0.177648	0.0021	0.0077	0.785063	-0.135943	0.0242585	2.09543e-08	-0.0154477	0.0567084	0.785311	0.785311	0.578353	8
KIAA0040	eQTL_GTEx_Adipose_Visceral_Omentum	ENSG00000235750.9	ENSG00000235750	rs3766686		C	G	0.272773	-0.0015	0.0055	0.785063	-0.172122	0.0308399	2.38932e-08	0.00871475	0.0319922	0.785313	0.785313	0.0244949	11
TANGO6	eQTL_GTEx_Whole_Blood	ENSG00000103047.7	ENSG00000103047	rs74025327		C	T	0.120586	-0.0019	0.007	0.786061	0.166383	0.0289519	9.09064e-09	-0.0114194	0.0421185	0.786294	0.786294	0.389741	20
MDM2	eQTL_GTEx_Whole_Blood	ENSG00000135679.22	ENSG00000135679	rs7304105		A	G	0.211509	0.0016	0.0059	0.786248	-0.220393	0.0181392	5.72817e-34	-0.00725976	0.026777	0.7863	0.7863	0.311203	20
IKBIP	eQTL_GTEx_Muscle_Skeletal	ENSG00000166130.14	ENSG00000166130	rs12371097		G	A	0.208467	0.0016	0.0059	0.786248	0.423469	0.0372475	5.96337e-30	0.00377832	0.0139365	0.786307	0.786307	0.114173	20
PIK3R4	eQTL_GTEx_Adipose_Visceral_Omentum	ENSG00000196455.7	ENSG00000196455	rs12494439		A	G	0.179126	-0.0016	0.0059	0.786248	0.264294	0.0367939	6.81539e-13	-0.00605386	0.0223395	0.786396	0.786396	0.0547004	15
BCL2L15	eQTL_GTEx_Whole_Blood	ENSG00000188761.11	ENSG00000188761	rs3827733		G	A	0.182768	0.0016	0.0059	0.786248	0.274907	0.0388966	1.57595e-12	0.00582015	0.0214776	0.786401	0.786401	0.819274	20
HOXA9	eQTL_GTEx_Whole_Blood	ENSG00000078399.17	ENSG00000078399	rs10259620		G	A	0.781851	-0.0016	0.0059	0.786248	0.301342	0.0464075	8.39287e-11	-0.00530958	0.0195961	0.786429	0.786429	0.882537	20
RAPGEF6	eQTL_GTEx_Heart_Left_Ventricle	ENSG00000158987.20	ENSG00000158987	rs615305		G	A	0.192824	-0.0016	0.0059	0.786248	0.311237	0.0541147	8.84885e-09	-0.00514078	0.0189777	0.786479	0.786479	0.292169	20
WNT11	eQTL_GTEx_Whole_Blood	ENSG00000085741.12	ENSG00000085741	rs9988835		C	T	0.811815	0.0016	0.0059	0.786248	0.308201	0.0541995	1.29729e-08	0.00519142	0.0191651	0.786484	0.786484	0.433856	19
CD5L	pQTL_FENLAND	X3293_2_CD5L	ENSG00000073754	rs2765501		A	G	0.404691	0.0013	0.0048	0.786519	0.3734	0.0136	5.91031e-166	0.00348152	0.0128555	0.786529	0.353161	0.0249936	20
DDN	eQTL_GTEx_Muscle_Skeletal	ENSG00000181418.7	ENSG00000181418	rs10875913		C	T	0.392574	-0.0013	0.0048	0.786519	-0.555061	0.0295582	1.13117e-78	0.00234208	0.0086486	0.786541	0.874362	0.0663071	20
C11orf54	eQTL_GTEx_Adipose_Visceral_Omentum	ENSG00000182919.14	ENSG00000182919	rs644535		T	C	0.620382	0.0013	0.0048	0.786519	-0.577905	0.0322825	1.14827e-71	-0.0022495	0.00830681	0.786543	0.544735	0.828321	20
CEP57	eQTL_GTEx_Muscle_Skeletal	ENSG00000166037.10	ENSG00000166037	rs2950522		T	C	0.381055	0.0013	0.0048	0.786519	0.399756	0.0235213	8.86564e-65	0.00325198	0.0120088	0.786546	0.934115	0.783893	20
GAA	eQTL_GTEx_Whole_Blood	ENSG00000171298.12	ENSG00000171298	rs12450199		C	A	0.37675	0.0013	0.0048	0.786519	-0.392788	0.0232954	8.67853e-64	-0.00330967	0.0122219	0.786546	0.181701	0.151742	20
CEP57	eQTL_GTEx_Adipose_Subcutaneous	ENSG00000166037.10	ENSG00000166037	rs2950522		T	C	0.381055	0.0013	0.0048	0.786519	0.342027	0.0219006	5.55569e-55	0.00380087	0.0140361	0.786551	0.679487	0.702073	20
LAMC1	eQTL_GTEx_Whole_Blood	ENSG00000135862.5	ENSG00000135862	rs11588675		T	C	0.422112	-0.0013	0.0048	0.786519	-0.456989	0.0347707	1.86866e-39	0.00284471	0.0105058	0.786563	0.786563	0.763697	20
C11orf54	eQTL_GTEx_Whole_Blood	ENSG00000182919.14	ENSG00000182919	rs644535		T	C	0.620382	0.0013	0.0048	0.786519	-0.197897	0.0161214	1.22752e-34	-0.00656907	0.0242609	0.78657	0.78657	0.918806	20
DPY19L1	eQTL_GTEx_Whole_Blood	ENSG00000173852.14	ENSG00000173852	rs329266		A	G	0.497893	-0.0013	0.0048	0.786519	-0.304107	0.024764	1.15672e-34	0.00427481	0.0157878	0.78657	0.477031	0.38268	20
C1GALT1	eQTL_GTEx_Adipose_Visceral_Omentum	ENSG00000106392.10	ENSG00000106392	rs6463656		T	C	0.41451	0.0013	0.0048	0.786519	0.384384	0.0344143	5.76356e-29	0.00338203	0.0124912	0.78658	0.283337	0.615325	20
LRRC7	eQTL_GTEx_Heart_Atrial_Appendage	ENSG00000033122.18	ENSG00000033122	rs1740903		A	G	0.429637	0.0013	0.0048	0.786519	-0.537773	0.048325	9.13998e-29	-0.00241738	0.00892834	0.786581	0.831481	0.458803	20
SMU1	eQTL_GTEx_Whole_Blood	ENSG00000122692.8	ENSG00000122692	rs2274767		C	T	0.40209	-0.0013	0.0048	0.786519	-0.175134	0.0161297	1.83013e-27	0.00742289	0.0274161	0.786584	0.786584	0.0920502	20
GOT2	eQTL_GTEx_Whole_Blood	ENSG00000125166.12	ENSG00000125166	rs190473		A	G	0.594614	-0.0013	0.0048	0.786519	-0.137798	0.0139145	4.03312e-23	0.0094341	0.0348466	0.786597	0.927925	0.0865666	20
GLIPR1	eQTL_GTEx_Whole_Blood	ENSG00000139278.9	ENSG00000139278	rs2242435		A	G	0.446608	0.0013	0.0048	0.786519	-0.143432	0.014866	4.99588e-22	-0.00906353	0.0334785	0.786601	0.786601	0.709936	20
SMU1	eQTL_GTEx_Muscle_Skeletal	ENSG00000122692.8	ENSG00000122692	rs2274767		C	T	0.40209	-0.0013	0.0048	0.786519	-0.22883	0.0252365	1.21854e-19	0.00568107	0.0209856	0.786612	0.556469	0.0454675	20
MAD1L1	pQTL_FENLAND	X13618_15_MAD1L1	ENSG00000002822	rs1639916		A	G	0.6484	0.0013	0.0048	0.786519	0.1249	0.0139922	4.402e-19	0.0104083	0.0384484	0.786615	0.821311	0.541307	20
ZNF517	eQTL_GTEx_Muscle_Skeletal	ENSG00000197363.9	ENSG00000197363	rs1735167		T	C	0.369495	0.0013	0.0048	0.786519	0.25155	0.0296987	2.45223e-17	0.00516796	0.0190914	0.786626	0.786626	0.340876	20
FGFR3	pQTL_FENLAND	X13669_6_FGFR3	ENSG00000068078	rs798763		T	C	0.385252	0.0013	0.0048	0.786519	0.1104	0.0132005	6.098e-17	0.0117754	0.0435011	0.786628	0.778322	0.822094	20
PLCD4	eQTL_GTEx_Liver	ENSG00000115556.13	ENSG00000115556	rs591573		T	C	0.6071	0.0013	0.0048	0.786519	-0.670658	0.0841923	1.64178e-15	-0.00193839	0.00716129	0.78664	0.78664	0.896523	15
CERS5	eQTL_GTEx_Adipose_Subcutaneous	ENSG00000139624.12	ENSG00000139624	rs7972465		T	G	0.638269	-0.0013	0.0048	0.786519	0.233872	0.0299138	5.35871e-15	-0.0055586	0.0205364	0.786644	0.786644	0.70058	20
KLHL7	eQTL_GTEx_Adipose_Subcutaneous	ENSG00000122550.17	ENSG00000122550	rs10256996		G	T	0.438094	-0.0013	0.0048	0.786519	0.223427	0.0288925	1.05004e-14	-0.00581846	0.0214967	0.786647	0.786647	0.694829	20
CD207	eQTL_GTEx_Heart_Atrial_Appendage	ENSG00000116031.8	ENSG00000116031	rs4852727		G	A	0.594573	-0.0013	0.0048	0.786519	-0.507619	0.0665451	2.38064e-14	0.00256098	0.00946187	0.78665	0.78665	0.411003	18
SLC41A1	eQTL_GTEx_Heart_Atrial_Appendage	ENSG00000133065.10	ENSG00000133065	rs1775154		A	T	0.425113	0.0013	0.0048	0.786519	0.14273	0.0190684	7.14507e-14	0.00910811	0.0336519	0.786655	0.786655	0.876528	20
NUCKS1	eQTL_GTEx_Adipose_Subcutaneous	ENSG00000069275.12	ENSG00000069275	rs1775154		A	T	0.425113	0.0013	0.0048	0.786519	-0.134817	0.0189925	1.26191e-12	-0.0096427	0.0356297	0.786671	0.786671	0.397795	20
HDLBP	eQTL_GTEx_Whole_Blood	ENSG00000115677.16	ENSG00000115677	rs62186420		C	T	0.385416	0.0013	0.0048	0.786519	-0.116089	0.016542	2.25356e-12	-0.0111983	0.0413784	0.786674	0.786674	0.166555	20
ANO2	eQTL_GTEx_Adipose_Visceral_Omentum	ENSG00000047617.14	ENSG00000047617	rs933407		C	T	0.396706	-0.0013	0.0048	0.786519	-0.237647	0.0354769	2.10358e-11	0.0054703	0.0202145	0.786689	0.661387	0.463609	13
NDFIP1	eQTL_GTEx_Whole_Blood	ENSG00000131507.10	ENSG00000131507	rs3765011		C	G	0.618712	0.0013	0.0048	0.786519	-0.132268	0.0200351	4.06139e-11	-0.00982853	0.0363205	0.786694	0.786694	0.314397	20
NUCKS1	eQTL_GTEx_Whole_Blood	ENSG00000069275.12	ENSG00000069275	rs823105		A	G	0.449747	-0.0013	0.0048	0.786519	-0.0974194	0.0147642	4.15776e-11	0.0133444	0.049313	0.786694	0.786694	0.95941	20
MED19	eQTL_GTEx_Liver	ENSG00000156603.15	ENSG00000156603	rs682258		T	G	0.56742	0.0013	0.0048	0.786519	-0.3999	0.0655741	1.07108e-09	-0.00325081	0.0120148	0.786724	0.786724	0.533	20
ALG10B	eQTL_GTEx_Whole_Blood	ENSG00000175548.8	ENSG00000175548	rs901635		T	G	0.475471	0.0013	0.0048	0.786519	0.154111	0.0253535	1.21316e-09	0.00843548	0.0311773	0.786726	0.786726	0.736496	20
PHLDB3	eQTL_GTEx_Adipose_Visceral_Omentum	ENSG00000176531.10	ENSG00000176531	rs2355995		C	G	0.460167	0.0013	0.0048	0.786519	0.198338	0.0340488	5.70722e-09	0.00655447	0.0242273	0.786744	0.786744	0.0744727	13
YBX3	eQTL_GTEx_Heart_Atrial_Appendage	ENSG00000060138.12	ENSG00000060138	rs12308368		T	C	0.436577	0.0013	0.0048	0.786519	-0.15091	0.0262277	8.72428e-09	-0.00861441	0.0318423	0.78675	0.78675	0.761973	15
CEP57	eQTL_GTEx_Liver	ENSG00000166037.10	ENSG00000166037	rs2950522		T	C	0.381055	0.0013	0.0048	0.786519	0.339411	0.0600519	1.58631e-08	0.00383016	0.0141584	0.786758	0.786758	0.828999	20
MPZL3	eQTL_GTEx_Adipose_Subcutaneous	ENSG00000160588.9	ENSG00000160588	rs649138		T	C	0.593721	-0.0013	0.0048	0.786519	0.158953	0.0281315	1.60108e-08	-0.00817852	0.0302323	0.786758	0.786758	0.199709	10
KLHL7	eQTL_GTEx_Whole_Blood	ENSG00000122550.17	ENSG00000122550	rs10256996		G	T	0.438094	-0.0013	0.0048	0.786519	0.102349	0.0181998	1.86966e-08	-0.0127016	0.0469527	0.78676	0.78676	0.619842	20
PHLDB3	eQTL_GTEx_Liver	ENSG00000176531.10	ENSG00000176531	rs2355995		C	G	0.460167	0.0013	0.0048	0.786519	0.255107	0.0455355	2.11438e-08	0.0050959	0.0188376	0.786762	0.786762	0.073384	11
GLIPR1	eQTL_GTEx_Adipose_Visceral_Omentum	ENSG00000139278.9	ENSG00000139278	rs2242435		A	G	0.446608	0.0013	0.0048	0.786519	-0.161681	0.0290004	2.47338e-08	-0.00804052	0.0297231	0.786765	0.786765	0.895081	20
MEX3C	eQTL_GTEx_Heart_Left_Ventricle	ENSG00000176624.10	ENSG00000176624	rs12458916		C	T	0.452765	-0.0013	0.0048	0.786519	-0.175747	0.0318313	3.36682e-08	0.007397	0.0273448	0.786769	0.786769	0.979676	8
COLGALT1	eQTL_GTEx_Liver	ENSG00000130309.10	ENSG00000130309	rs2375635		T	G	0.588535	-0.0013	0.0048	0.786519	-0.26429	0.0478994	3.43638e-08	0.00491884	0.0181837	0.78677	0.78677	0.236279	11
ZFAND1	pQTL_FENLAND	X19173_5_ZFAND1	ENSG00000104231	rs2957018		A	G	0.1374	0.002	0.0074	0.786952	0.2629	0.0182293	3.77201e-47	0.00760746	0.0281525	0.786989	0.691675	0.960464	20
WDR62	eQTL_GTEx_Heart_Left_Ventricle	ENSG00000075702.16	ENSG00000075702	rs56185833		A	G	0.102631	-0.002	0.0074	0.786952	-0.467033	0.0440009	2.5609e-26	0.00428235	0.0158498	0.78702	0.78702	0.279431	16
ZNF780A	eQTL_GTEx_Liver	ENSG00000197782.14	ENSG00000197782	rs234343		G	A	0.048179	0.003	0.0111	0.786952	0.834644	0.094943	1.48231e-18	0.00359435	0.0133054	0.78705	0.763412	0.607347	20
PTPRK	eQTL_GTEx_Heart_Left_Ventricle	ENSG00000152894.14	ENSG00000152894	rs73772074		A	G	0.047524	-0.003	0.0111	0.786952	-0.46132	0.0806971	1.0862e-08	0.00650308	0.0240883	0.787184	0.787184	0.481101	7
PICK1	eQTL_GTEx_Liver	ENSG00000100151.15	ENSG00000100151	rs7289911		A	G	0.022174	-0.0044	0.0163	0.787207	0.736806	0.125006	3.76607e-09	-0.00597172	0.0221457	0.787425	0.787425	0.840195	7
RBPMS2	eQTL_GTEx_Whole_Blood	ENSG00000166831.8	ENSG00000166831	rs4777554		C	T	0.950745	0.0031	0.0115	0.787495	-1.26996	0.0730941	1.29151e-67	-0.00244102	0.00905649	0.78752	0.78752	0.0180734	20
TMCO3	eQTL_GTEx_Muscle_Skeletal	ENSG00000150403.17	ENSG00000150403	rs2260732		A	G	0.272905	-0.0014	0.0052	0.787752	0.699414	0.0391068	1.55119e-71	-0.00200168	0.00743564	0.787776	0.249163	0.321184	20
NCLN	eQTL_GTEx_Muscle_Skeletal	ENSG00000125912.10	ENSG00000125912	rs509977		A	G	0.556057	0.0014	0.0052	0.787752	-0.297978	0.0190926	6.52768e-55	-0.00469833	0.0174535	0.787783	0.258952	0.189353	20
CIZ1	eQTL_GTEx_Muscle_Skeletal	ENSG00000148337.20	ENSG00000148337	rs10115537		A	G	0.354661	0.0014	0.0052	0.787752	0.315811	0.0214852	6.5425e-49	0.00443303	0.0164683	0.787787	0.787787	0.996447	20
NCLN	eQTL_GTEx_Heart_Atrial_Appendage	ENSG00000125912.10	ENSG00000125912	rs509977		A	G	0.556057	0.0014	0.0052	0.787752	-0.244353	0.0241129	3.915e-24	-0.00572942	0.0212882	0.787825	0.787825	0.372872	20
ACADVL	eQTL_GTEx_Adipose_Subcutaneous	ENSG00000072778.19	ENSG00000072778	rs11867639		A	G	0.603103	-0.0014	0.0052	0.787752	-0.198715	0.0264891	6.29697e-14	0.00704527	0.026185	0.787885	0.787885	0.64288	17
SYN2	eQTL_GTEx_Whole_Blood	ENSG00000157152.16	ENSG00000157152	rs59447614		T	C	0.061564	0.0028	0.0104	0.787752	-0.398894	0.0573309	3.45764e-12	-0.00701941	0.0260916	0.787907	0.787907	0.323426	12
RNF180	eQTL_GTEx_Muscle_Skeletal	ENSG00000164197.11	ENSG00000164197	rs7707196		A	G	0.289185	-0.0014	0.0052	0.787752	-0.196492	0.0322833	1.1541e-09	0.00712497	0.0264901	0.787955	0.787955	0.531065	20
CUX1	eQTL_GTEx_Whole_Blood	ENSG00000257923.9	ENSG00000257923	rs803092		A	G	0.573933	-0.0014	0.0052	0.787752	0.108966	0.0179396	1.2472e-09	-0.012848	0.0477682	0.787955	0.787955	0.680121	11
MEGF6	eQTL_GTEx_Heart_Left_Ventricle	ENSG00000162591.15	ENSG00000162591	rs1896		T	C	0.370973	0.0014	0.0052	0.787752	-0.219172	0.0370954	3.45585e-09	-0.00638768	0.0237503	0.787967	0.787967	0.491731	13
XRCC6	eQTL_GTEx_Whole_Blood	ENSG00000196419.12	ENSG00000196419	rs11702892		A	G	0.01932	0.0054	0.0201	0.788194	0.279731	0.0381751	2.34338e-13	0.0193043	0.071903	0.788333	0.788333	0.471647	13
HSBP1L1	eQTL_GTEx_Adipose_Visceral_Omentum	ENSG00000226742.3	ENSG00000226742	rs12961245		A	C	0.145456	0.0018	0.0067	0.788194	-0.299708	0.0485509	6.6978e-10	-0.00600585	0.0223763	0.788389	0.354378	0.738036	20
SNTA1	eQTL_GTEx_Whole_Blood	ENSG00000101400.5	ENSG00000101400	rs144389933		A	G	0.014125	-0.0056	0.0209	0.788744	0.730724	0.0734783	2.65824e-23	-0.00766363	0.0286122	0.788818	0.788818	0.887111	9
SNX15	eQTL_GTEx_Muscle_Skeletal	ENSG00000110025.12	ENSG00000110025	rs502333		A	G	0.723922	0.0015	0.0056	0.788809	0.243345	0.0163191	2.76785e-50	0.00616409	0.0230163	0.788843	0.580363	0.78316	20
SNX15	eQTL_GTEx_Whole_Blood	ENSG00000110025.12	ENSG00000110025	rs502333		A	G	0.723922	0.0015	0.0056	0.788809	0.264901	0.0272409	2.37362e-22	0.00566249	0.021148	0.788887	0.788887	0.408363	20
ACSF3	eQTL_GTEx_Liver	ENSG00000176715.15	ENSG00000176715	rs28538054		G	C	0.776624	-0.0015	0.0056	0.788809	-0.691009	0.0727833	2.22199e-21	0.00217074	0.00810732	0.788891	0.788891	0.169544	20
MSRA	eQTL_GTEx_Adipose_Subcutaneous	ENSG00000175806.14	ENSG00000175806	rs4551416		G	C	0.318601	0.0015	0.0056	0.788809	-0.188329	0.0279856	1.70264e-11	-0.00796479	0.0297587	0.788972	0.788972	0.0232428	20
DNAJB14	eQTL_GTEx_Heart_Atrial_Appendage	ENSG00000164031.16	ENSG00000164031	rs4699769		A	G	0.728152	0.0015	0.0056	0.788809	0.201837	0.0312971	1.12538e-10	0.00743174	0.0277691	0.788987	0.788987	0.0875367	20
DPH6	eQTL_GTEx_Muscle_Skeletal	ENSG00000134146.11	ENSG00000134146	rs16960823		G	A	0.268229	0.0015	0.0056	0.788809	-0.145328	0.0237626	9.60615e-10	-0.0103215	0.0385705	0.789007	0.789007	0.535475	18
HOXA4	eQTL_GTEx_Adipose_Subcutaneous	ENSG00000197576.13	ENSG00000197576	rs4722665		G	A	0.281014	-0.0015	0.0056	0.788809	0.209686	0.0353395	2.96596e-09	-0.00715355	0.0267338	0.789019	0.789019	0.84573	11
IL27	eQTL_GTEx_Adipose_Visceral_Omentum	ENSG00000197272.2	ENSG00000197272	rs111608054		A	G	0.014235	0.018	0.0673	0.789116	2.18794	0.183001	6.04966e-33	0.00822692	0.0307672	0.789167	0.789167	0.984179	13
RMND1	eQTL_GTEx_Heart_Atrial_Appendage	ENSG00000155906.16	ENSG00000155906	rs112236376		G	A	0.116705	0.0019	0.0071	0.789003	0.367561	0.0571708	1.28297e-10	0.00516921	0.0193332	0.789181	0.560289	0.584935	19
IL27	eQTL_GTEx_Adipose_Subcutaneous	ENSG00000197272.2	ENSG00000197272	rs111608054		A	G	0.014235	0.018	0.0673	0.789116	1.76266	0.187036	4.33423e-21	0.0102118	0.0381963	0.789199	0.789199	0.984636	10
TXNL1	eQTL_GTEx_Muscle_Skeletal	ENSG00000091164.12	ENSG00000091164	rs500650		G	A	0.131222	0.0019	0.0071	0.789003	0.113705	0.0193837	4.46384e-09	0.0167099	0.0625072	0.789217	0.789217	0.844699	8
FGG	pQTL_FENLAND	X4989_7_FGG	ENSG00000171557	rs2227426		A	G	0.169252	0.0016	0.006	0.789726	0.1828	0.0171182	1.281e-26	0.00875274	0.032833	0.78979	0.567517	0.4809	20
BCL2L13	eQTL_GTEx_Muscle_Skeletal	ENSG00000099968.17	ENSG00000099968	rs2907923		G	A	0.207337	-0.0016	0.006	0.789726	0.231876	0.0241256	7.17157e-22	-0.00690024	0.0258859	0.789805	0.789805	0.265521	20
FAM210B	eQTL_GTEx_Muscle_Skeletal	ENSG00000124098.9	ENSG00000124098	rs190100022		T	C	0.026586	0.0044	0.0165	0.789726	-0.528597	0.0695388	2.92801e-14	-0.00832392	0.0312339	0.789852	0.789852	0.681804	20
ASPA	eQTL_GTEx_Heart_Atrial_Appendage	ENSG00000108381.10	ENSG00000108381	rs9902120		C	G	0.213777	-0.0016	0.006	0.789726	-0.259222	0.0364947	1.22079e-12	0.00617232	0.0231625	0.78987	0.78987	0.233824	19
CAPG	eQTL_GTEx_Heart_Left_Ventricle	ENSG00000042493.15	ENSG00000042493	rs999939		C	T	0.126409	-0.002	0.0075	0.789726	-0.343962	0.0552349	4.74674e-10	0.0058146	0.0218247	0.789914	0.789914	0.204111	20
THAP7	eQTL_GTEx_Adipose_Visceral_Omentum	ENSG00000184436.11	ENSG00000184436	rs28372939		A	G	0.2006	-0.0016	0.006	0.789726	-0.193284	0.0326261	3.13781e-09	0.00827797	0.0310738	0.789933	0.789933	0.978339	9
NT5DC1	eQTL_GTEx_Whole_Blood	ENSG00000178425.13	ENSG00000178425	rs12204816		T	C	0.240356	-0.0016	0.006	0.789726	-0.187273	0.0320303	5.01309e-09	0.00854368	0.0320721	0.789939	0.789939	0.0475687	20
FAM210B	eQTL_GTEx_Heart_Atrial_Appendage	ENSG00000124098.9	ENSG00000124098	rs190100022		T	C	0.026586	0.0044	0.0165	0.789726	-0.704953	0.128141	3.76776e-08	-0.00624155	0.0234333	0.789967	0.789967	0.623704	11
DOK3	eQTL_GTEx_Adipose_Visceral_Omentum	ENSG00000146094.13	ENSG00000146094	rs2112472		T	C	0.046018	-0.0029	0.0109	0.790197	0.315767	0.034992	1.81391e-19	-0.00918399	0.0345341	0.790286	0.790286	0.995462	7
DNAJC9	eQTL_GTEx_Muscle_Skeletal	ENSG00000213551.4	ENSG00000213551	rs59313030		G	A	0.0648	-0.0025	0.0094	0.790272	-0.407711	0.0645199	2.63011e-10	0.00613179	0.023076	0.790453	0.790453	0.0809595	7
FBLL1	eQTL_GTEx_Heart_Left_Ventricle	ENSG00000188573.7	ENSG00000188573	rs7446039		A	G	0.165731	0.0017	0.0064	0.790528	1.25782	0.07698	5.1609e-60	0.00135154	0.00508884	0.790555	0.786387	0.350841	20
FBLL1	eQTL_GTEx_Heart_Atrial_Appendage	ENSG00000188573.7	ENSG00000188573	rs7446039		A	G	0.165731	0.0017	0.0064	0.790528	1.37832	0.0845061	8.33786e-60	0.00123339	0.00464395	0.790555	0.914379	0.432607	20
POLR3K	eQTL_GTEx_Whole_Blood	ENSG00000161980.5	ENSG00000161980	rs2541593		A	C	0.813889	-0.0017	0.0064	0.790528	0.450966	0.036431	3.411e-35	-0.00376969	0.014195	0.790575	0.963562	0.892287	20
OLIG1	eQTL_GTEx_Whole_Blood	ENSG00000184221.12	ENSG00000184221	rs6517139		G	A	0.752028	0.0017	0.0064	0.790528	-0.445015	0.0384654	5.90129e-31	-0.0038201	0.0143853	0.790582	0.970076	0.298659	20
MBD4	eQTL_GTEx_Liver	ENSG00000129071.9	ENSG00000129071	rs3138353		T	C	0.0991	0.0021	0.0079	0.790376	-0.653949	0.115557	1.52175e-08	-0.00321126	0.0120938	0.790601	0.790601	0.636794	9
OLIG2	eQTL_GTEx_Whole_Blood	ENSG00000205927.4	ENSG00000205927	rs6517139		G	A	0.752028	0.0017	0.0064	0.790528	-0.297963	0.0407777	2.73162e-13	-0.00570541	0.0214934	0.790663	0.268079	0.334512	20
PIF1	eQTL_GTEx_Heart_Atrial_Appendage	ENSG00000140451.12	ENSG00000140451	rs832885		C	G	0.158445	-0.0017	0.0064	0.790528	-0.349508	0.0589482	3.04656e-09	0.00486398	0.0183298	0.790733	0.790733	0.11385	14
CA6	pQTL_FENLAND	X3352_80_CA6	ENSG00000131686	rs3765963		A	G	0.589388	0.0013	0.0049	0.790774	-0.6211	0.0121	0	-0.00209306	0.00788933	0.790776	0.861218	0.937177	20
PAM	eQTL_GTEx_Whole_Blood	ENSG00000145730.20	ENSG00000145730	rs2431530		T	C	0.369154	0.0013	0.0049	0.790774	0.720173	0.033021	1.88336e-105	0.00180512	0.00680442	0.790789	0.219464	0.3922	20
TC2N	eQTL_GTEx_Adipose_Subcutaneous	ENSG00000165929.12	ENSG00000165929	rs1884840		G	A	0.5908	0.0013	0.0049	0.790774	-0.622236	0.0348632	2.9991e-71	-0.00208924	0.0078757	0.790796	0.193822	0.637823	20
TAF1C	eQTL_GTEx_Adipose_Visceral_Omentum	ENSG00000103168.16	ENSG00000103168	rs3803643		G	T	0.45235	0.0013	0.0049	0.790774	-0.655	0.0390794	4.72532e-63	-0.00198473	0.00748185	0.790799	0.586594	0.541513	20
TC2N	eQTL_GTEx_Muscle_Skeletal	ENSG00000165929.12	ENSG00000165929	rs1884840		G	A	0.5908	0.0013	0.0049	0.790774	-0.508289	0.0345748	6.33683e-49	-0.0025576	0.00964176	0.790807	0.302747	0.565253	20
TC2N	eQTL_GTEx_Heart_Left_Ventricle	ENSG00000165929.12	ENSG00000165929	rs1884840		G	A	0.5908	0.0013	0.0049	0.790774	-0.40971	0.0356127	1.25059e-30	-0.00317298	0.0119629	0.790828	0.851928	0.718433	20
CENPQ	eQTL_GTEx_Heart_Atrial_Appendage	ENSG00000031691.6	ENSG00000031691	rs2448701		G	A	0.653257	0.0013	0.0049	0.790774	0.436428	0.0404939	4.39095e-27	0.00297873	0.0112309	0.790836	0.913605	0.224808	20
LYNX1	eQTL_GTEx_Whole_Blood	ENSG00000180155.19	ENSG00000180155	rs13279795		A	G	0.391502	0.0013	0.0049	0.790774	0.364528	0.0340182	8.59329e-27	0.00356626	0.0134462	0.790836	0.790836	0.940633	20
CENPQ	eQTL_GTEx_Heart_Left_Ventricle	ENSG00000031691.6	ENSG00000031691	rs2448701		G	A	0.653257	0.0013	0.0049	0.790774	0.369103	0.0365854	6.1911e-24	0.00352205	0.01328	0.790844	0.790844	0.235773	20
TC2N	eQTL_GTEx_Heart_Atrial_Appendage	ENSG00000165929.12	ENSG00000165929	rs1884840		G	A	0.5908	0.0013	0.0049	0.790774	-0.376911	0.0377005	1.56299e-23	-0.00344909	0.013005	0.790846	0.790846	0.517701	20
CREB3L4	eQTL_GTEx_Muscle_Skeletal	ENSG00000143578.15	ENSG00000143578	rs12133923		A	C	0.506568	0.0013	0.0049	0.790774	-0.23644	0.0255914	2.48703e-20	-0.00549822	0.0207326	0.790858	0.790858	0.0116045	20
DPY19L1	eQTL_GTEx_Adipose_Subcutaneous	ENSG00000173852.14	ENSG00000173852	rs328928		T	C	0.498646	-0.0013	0.0049	0.790774	-0.2683	0.0325662	1.7425e-16	0.00484532	0.0182726	0.790879	0.790879	0.217248	20
EPDR1	eQTL_GTEx_Heart_Atrial_Appendage	ENSG00000086289.11	ENSG00000086289	rs12671182		A	C	0.356573	0.0013	0.0049	0.790774	0.261898	0.0328542	1.5674e-15	0.00496376	0.0187199	0.790887	0.790887	0.894755	17
NGEF	eQTL_GTEx_Heart_Atrial_Appendage	ENSG00000066248.14	ENSG00000066248	rs2592128		T	G	0.437366	-0.0013	0.0049	0.790774	0.474104	0.0665803	1.07314e-12	-0.00274201	0.0103425	0.790915	0.790915	0.794336	16
ZNF780A	eQTL_GTEx_Adipose_Subcutaneous	ENSG00000197782.14	ENSG00000197782	rs1926934		C	A	0.029606	0.0035	0.0132	0.790893	1.21159	0.0712546	7.71283e-65	0.00288877	0.0108961	0.790918	0.568323	0.575729	20
MRM2	eQTL_GTEx_Heart_Left_Ventricle	ENSG00000122687.17	ENSG00000122687	rs7799006		T	C	0.37867	-0.0013	0.0049	0.790774	0.157338	0.0230238	8.27519e-12	-0.00826247	0.0311666	0.790928	0.790928	0.552979	20
EPDR1	eQTL_GTEx_Muscle_Skeletal	ENSG00000086289.11	ENSG00000086289	rs12671182		A	C	0.356573	0.0013	0.0049	0.790774	0.114616	0.0178366	1.31113e-10	0.0113422	0.0427879	0.790948	0.635541	0.877742	15
ROPN1B	eQTL_GTEx_Heart_Atrial_Appendage	ENSG00000114547.9	ENSG00000114547	rs2365017		A	G	0.652535	0.0013	0.0049	0.790774	-0.331678	0.0527832	3.30442e-10	-0.00391946	0.0147865	0.790956	0.790956	0.228039	20
FHOD3	eQTL_GTEx_Adipose_Visceral_Omentum	ENSG00000134775.15	ENSG00000134775	rs4799863	rs17746240	G	A	0.454334	-0.0013	0.0049	0.790774	-0.2388	0.0396961	1.79109e-09	0.00544389	0.0205392	0.790972	0.174395	0.59396	7
PMAIP1	eQTL_GTEx_Whole_Blood	ENSG00000141682.11	ENSG00000141682	rs10445512		T	C	0.379254	-0.0013	0.0049	0.790774	-0.104937	0.0174984	2.01072e-09	0.0123884	0.0467404	0.790973	0.790973	0.224797	18
NOM1	eQTL_GTEx_Adipose_Subcutaneous	ENSG00000146909.7	ENSG00000146909	rs10234725		T	C	0.548811	0.0013	0.0049	0.790774	-0.141685	0.0250557	1.56033e-08	-0.00917528	0.0346218	0.790998	0.790998	0.254736	20
SLC16A9	eQTL_GTEx_Adipose_Visceral_Omentum	ENSG00000165449.11	ENSG00000165449	rs7093535		A	T	0.367477	-0.0013	0.0049	0.790774	-0.207012	0.0372579	2.7573e-08	0.00627983	0.0236971	0.791006	0.791006	0.622368	12
RPS27L	eQTL_GTEx_Whole_Blood	ENSG00000185088.13	ENSG00000185088	rs7169648		C	A	0.085327	0.0022	0.0083	0.790963	-0.264685	0.0343131	1.22106e-14	-0.00831177	0.0313765	0.791084	0.791084	0.639522	20
RPS27L	eQTL_GTEx_Adipose_Subcutaneous	ENSG00000185088.13	ENSG00000185088	rs7169648		C	A	0.085327	0.0022	0.0083	0.790963	-0.257826	0.0421445	9.49529e-10	-0.00853289	0.0322225	0.791154	0.791154	0.626785	18
SDHC	eQTL_GTEx_Muscle_Skeletal	ENSG00000143252.14	ENSG00000143252	rs74653919		C	T	0.058968	-0.0027	0.0102	0.791236	-0.206274	0.0213066	3.62361e-22	0.0130894	0.0494673	0.791312	0.13543	0.354118	20
C19orf71	eQTL_GTEx_Adipose_Subcutaneous	ENSG00000183397.5	ENSG00000183397	rs7256261		G	A	0.151035	0.0018	0.0068	0.791236	-0.403884	0.0487168	1.12832e-16	-0.00445673	0.0168451	0.79134	0.79134	0.557033	20
GMPR	eQTL_GTEx_Heart_Left_Ventricle	ENSG00000137198.9	ENSG00000137198	rs56160010		A	G	0.161486	-0.0018	0.0068	0.791236	-0.146396	0.0241728	1.39346e-09	0.0122954	0.0464937	0.791431	0.791431	0.860478	15
IVD	eQTL_GTEx_Muscle_Skeletal	ENSG00000128928.8	ENSG00000128928	rs4244579		T	C	0.662144	0.0014	0.0053	0.791664	0.39452	0.0208462	7.05908e-80	0.00354862	0.0134354	0.791683	0.758658	0.542853	20
COX11	eQTL_GTEx_Muscle_Skeletal	ENSG00000166260.10	ENSG00000166260	rs11871985		T	C	0.295016	-0.0014	0.0053	0.791664	-0.244866	0.0194279	2.01134e-36	0.00571741	0.0216492	0.791708	0.229762	0.0532365	20
GNB3	eQTL_GTEx_Heart_Atrial_Appendage	ENSG00000111664.10	ENSG00000111664	rs1047776		G	A	0.644876	-0.0014	0.0053	0.791664	-0.431481	0.0381796	1.29199e-29	0.00324464	0.0122866	0.791719	0.791719	0.612147	18
GNB3	eQTL_GTEx_Heart_Left_Ventricle	ENSG00000111664.10	ENSG00000111664	rs1047776		G	A	0.644876	-0.0014	0.0053	0.791664	-0.465726	0.0419986	1.41716e-28	0.00300606	0.0113833	0.791721	0.791721	0.640506	20
CD9	eQTL_GTEx_Whole_Blood	ENSG00000010278.12	ENSG00000010278	rs12818408		G	A	0.651082	0.0014	0.0053	0.791664	-0.503755	0.0456963	2.92819e-28	-0.00277913	0.010524	0.791722	0.347457	0.548821	11
MED17	eQTL_GTEx_Muscle_Skeletal	ENSG00000042429.11	ENSG00000042429	rs643261		T	C	0.27265	-0.0014	0.0053	0.791664	0.314803	0.0330874	1.82952e-21	-0.00444723	0.0168424	0.791742	0.791742	0.931752	20
TMEM87B	eQTL_GTEx_Adipose_Visceral_Omentum	ENSG00000153214.9	ENSG00000153214	rs9308666		A	G	0.715554	0.0014	0.0053	0.791664	0.320235	0.0341511	6.78749e-21	0.00437179	0.0165569	0.791744	0.228425	0.0214767	20
CDCA3	eQTL_GTEx_Heart_Atrial_Appendage	ENSG00000111665.11	ENSG00000111665	rs1047776		G	A	0.644876	-0.0014	0.0053	0.791664	-0.408095	0.0439843	1.72372e-20	0.00343057	0.0129924	0.791746	0.55022	0.630587	20
NCAPD2	eQTL_GTEx_Muscle_Skeletal	ENSG00000010292.12	ENSG00000010292	rs7954276		A	G	0.274334	0.0014	0.0053	0.791664	-0.245527	0.0275794	5.45818e-19	-0.00570202	0.0215957	0.791753	0.791753	0.128291	20
CDCA3	eQTL_GTEx_Heart_Left_Ventricle	ENSG00000111665.11	ENSG00000111665	rs1047776		G	A	0.644876	-0.0014	0.0053	0.791664	-0.412624	0.0487259	2.49063e-17	0.00339292	0.0128509	0.791763	0.791763	0.628691	20
ADRA2B	eQTL_GTEx_Adipose_Visceral_Omentum	ENSG00000274286.1	ENSG00000274286	rs34639392		C	T	0.358431	0.0014	0.0053	0.791664	0.387555	0.0464913	7.68017e-17	0.00361239	0.0136823	0.791766	0.791766	0.595504	20
ANO2	eQTL_GTEx_Adipose_Subcutaneous	ENSG00000047617.14	ENSG00000047617	rs3759320		T	C	0.61779	-0.0014	0.0053	0.791664	0.279387	0.0359664	7.97406e-15	-0.00501097	0.0189811	0.791781	0.0635155	0.613965	15
ANTXRL	eQTL_GTEx_Adipose_Visceral_Omentum	ENSG00000274209.4	ENSG00000274209	rs12264286		C	T	0.462153	-0.0014	0.0053	0.791664	-0.413907	0.0567487	3.01605e-13	0.0033824	0.0128132	0.791797	0.557281	0.77718	8
MUC4	eQTL_GTEx_Liver	ENSG00000145113.21	ENSG00000145113	rs4632575		T	A	0.678919	0.0014	0.0053	0.791664	0.663176	0.091306	3.77963e-13	0.00211105	0.00799713	0.791798	0.532046	0.82665	20
EPN3	eQTL_GTEx_Adipose_Visceral_Omentum	ENSG00000049283.17	ENSG00000049283	rs6504664		T	G	0.724022	-0.0014	0.0053	0.791664	-0.382965	0.0553651	4.61048e-12	0.00365569	0.0138495	0.791812	0.791812	0.848181	17
EEA1	eQTL_GTEx_Muscle_Skeletal	ENSG00000102189.16	ENSG00000102189	rs10745621		C	T	0.641656	0.0014	0.0053	0.791664	0.139009	0.0202333	6.40575e-12	0.0100713	0.0381552	0.791814	0.791814	0.93949	20
TMEM87B	eQTL_GTEx_Heart_Atrial_Appendage	ENSG00000153214.9	ENSG00000153214	rs9308666		A	G	0.715554	0.0014	0.0053	0.791664	0.281587	0.042514	3.5104e-11	0.00497182	0.0188369	0.791825	0.791825	0.0466354	20
PCDHB3	eQTL_GTEx_Muscle_Skeletal	ENSG00000113205.5	ENSG00000113205	rs13153224		A	G	0.255705	0.0014	0.0053	0.791664	-0.303518	0.0497548	1.05884e-09	-0.00461258	0.0174783	0.791854	0.791854	0.747972	12
ARV1	eQTL_GTEx_Heart_Left_Ventricle	ENSG00000173409.13	ENSG00000173409	rs2153049		A	G	0.696481	0.0014	0.0053	0.791664	0.141181	0.0254214	2.79808e-08	0.00991635	0.0375829	0.791894	0.791894	0.960944	12
GTF2F1	eQTL_GTEx_Whole_Blood	ENSG00000125651.13	ENSG00000125651	rs3088023		A	G	0.169137	0.0019	0.0072	0.791865	-0.209175	0.0216983	5.4108e-22	-0.0090833	0.0344338	0.791942	0.669673	0.543415	20
PHYKPL	eQTL_GTEx_Whole_Blood	ENSG00000175309.14	ENSG00000175309	rs75451548		A	G	0.018268	-0.0047	0.0178	0.791745	0.433219	0.078632	3.59956e-08	-0.010849	0.0411349	0.791979	0.791979	0.0132713	3
GTF2F1	eQTL_GTEx_Adipose_Subcutaneous	ENSG00000125651.13	ENSG00000125651	rs3088023		A	G	0.169137	0.0019	0.0072	0.791865	-0.248558	0.0327503	3.21184e-14	-0.00764409	0.0289846	0.791988	0.791988	0.484764	18
PGAM5	eQTL_GTEx_Adipose_Subcutaneous	ENSG00000247077.6	ENSG00000247077	rs117520285		C	T	0.144553	0.0019	0.0072	0.791865	-0.152316	0.0271599	2.04524e-08	-0.0124741	0.0473225	0.79209	0.79209	0.179865	9
NUDT7	eQTL_GTEx_Heart_Left_Ventricle	ENSG00000140876.11	ENSG00000140876	rs13332556		G	A	0.15945	-0.0019	0.0072	0.791865	0.178963	0.0327094	4.46745e-08	-0.0106167	0.0402785	0.792102	0.792102	0.954985	19
MSR1	eQTL_GTEx_Adipose_Visceral_Omentum	ENSG00000038945.14	ENSG00000038945	rs77235920		G	A	0.074902	0.0024	0.0091	0.791983	-0.252715	0.0460914	4.18389e-08	-0.00949686	0.0360506	0.792218	0.792218	0.332038	17
CD300A	pQTL_FENLAND	X5630_48_CD300A	ENSG00000167851	rs2272111		A	G	0.20455	-0.0015	0.0057	0.792429	-0.6174	0.0152	0	0.00242954	0.00923246	0.792433	0.0335068	0.40194	20
CNKSR1	eQTL_GTEx_Adipose_Subcutaneous	ENSG00000142675.17	ENSG00000142675	rs8768		C	A	0.7553	0.0015	0.0057	0.792429	0.620567	0.038608	3.91113e-58	0.00241714	0.00918638	0.792456	0.560042	0.384505	20
HIF1AN	eQTL_GTEx_Whole_Blood	ENSG00000166135.13	ENSG00000166135	rs10883508		A	G	0.216153	-0.0015	0.0057	0.792429	-0.332906	0.021373	1.05972e-54	0.00450578	0.0171244	0.792458	0.948722	0.440034	20
CNKSR1	eQTL_GTEx_Heart_Atrial_Appendage	ENSG00000142675.17	ENSG00000142675	rs8768		C	A	0.7553	0.0015	0.0057	0.792429	0.714152	0.0526451	6.42265e-42	0.00210039	0.007983	0.792467	0.405579	0.428557	20
CNKSR1	eQTL_GTEx_Adipose_Visceral_Omentum	ENSG00000142675.17	ENSG00000142675	rs8768		C	A	0.7553	0.0015	0.0057	0.792429	0.569612	0.0476067	5.42268e-33	0.00263337	0.0100092	0.792478	0.792478	0.469825	20
CKS2	eQTL_GTEx_Muscle_Skeletal	ENSG00000123975.4	ENSG00000123975	rs10119002		A	G	0.911717	-0.0025	0.0095	0.792429	0.523225	0.0471643	1.34662e-28	-0.00477806	0.0181617	0.792486	0.792486	0.479918	20
CKS2	eQTL_GTEx_Adipose_Subcutaneous	ENSG00000123975.4	ENSG00000123975	rs10119002		A	G	0.911717	-0.0025	0.0095	0.792429	0.567653	0.0581314	1.59124e-22	-0.0044041	0.0167417	0.792502	0.792502	0.660976	20
LGALS9	eQTL_GTEx_Adipose_Subcutaneous	ENSG00000168961.16	ENSG00000168961	rs4795830		T	C	0.245344	0.0015	0.0057	0.792429	-0.238607	0.0273409	2.61269e-18	-0.00628649	0.0238995	0.792521	0.792521	0.0566656	20
CKS2	eQTL_GTEx_Heart_Atrial_Appendage	ENSG00000123975.4	ENSG00000123975	rs10119002		A	G	0.911717	-0.0025	0.0095	0.792429	0.757979	0.0966303	4.36024e-15	-0.00329824	0.0125404	0.792543	0.792543	0.624842	13
CKS2	eQTL_GTEx_Heart_Left_Ventricle	ENSG00000123975.4	ENSG00000123975	rs10119002		A	G	0.911717	-0.0025	0.0095	0.792429	0.495577	0.0669859	1.38013e-13	-0.00504462	0.0191817	0.792557	0.792557	0.375392	20
CKS2	eQTL_GTEx_Adipose_Visceral_Omentum	ENSG00000123975.4	ENSG00000123975	rs10119002		A	G	0.911717	-0.0025	0.0095	0.792429	0.420616	0.0594119	1.44505e-12	-0.00594366	0.0226015	0.792569	0.792569	0.507912	13
THSD7B	eQTL_GTEx_Muscle_Skeletal	ENSG00000144229.11	ENSG00000144229	rs778213		T	C	0.746165	-0.0015	0.0057	0.792429	-0.356393	0.0512301	3.48318e-12	0.00420884	0.016005	0.792574	0.792574	0.80848	20
DGCR2	eQTL_GTEx_Heart_Left_Ventricle	ENSG00000070413.19	ENSG00000070413	rs73158868		G	A	0.186685	0.0016	0.0061	0.793094	0.558187	0.0461144	1.0009e-33	0.00286642	0.0109308	0.793141	0.793141	0.771543	20
DGCR2	eQTL_GTEx_Heart_Atrial_Appendage	ENSG00000070413.19	ENSG00000070413	rs73158868		G	A	0.186685	0.0016	0.0061	0.793094	0.487778	0.0404902	2.01553e-33	0.00328018	0.0125087	0.793142	0.793142	0.74431	20
DSTN	eQTL_GTEx_Adipose_Subcutaneous	ENSG00000125868.15	ENSG00000125868	rs13044119		T	A	0.092959	-0.0021	0.008	0.792936	-0.148606	0.0257739	8.12963e-09	0.0141313	0.0538894	0.793145	0.793145	0.277438	19
DGCR2	eQTL_GTEx_Adipose_Subcutaneous	ENSG00000070413.19	ENSG00000070413	rs73158868		G	A	0.186685	0.0016	0.0061	0.793094	0.217599	0.0272558	1.42128e-15	0.00735297	0.0280483	0.793203	0.793203	0.840871	20
CFAP69	eQTL_GTEx_Muscle_Skeletal	ENSG00000105792.19	ENSG00000105792	rs17867605		C	T	0.17826	-0.0016	0.0061	0.793094	-0.322666	0.0410992	4.13034e-15	0.00495869	0.0189155	0.793207	0.793207	0.520784	20
PRKAR1A	eQTL_GTEx_Whole_Blood	ENSG00000108946.14	ENSG00000108946	rs11649965		T	C	0.192487	0.0016	0.0061	0.793094	-0.0800607	0.0129266	5.88486e-10	-0.0199848	0.0762605	0.793275	0.793275	0.386175	14
CFAP69	eQTL_GTEx_Heart_Atrial_Appendage	ENSG00000105792.19	ENSG00000105792	rs17867605		C	T	0.17826	-0.0016	0.0061	0.793094	-0.231528	0.0409861	1.6144e-08	0.00691061	0.0263751	0.793312	0.793312	0.887834	15
DUS3L	eQTL_GTEx_Liver	ENSG00000141994.15	ENSG00000141994	rs61027285		G	A	0.17011	-0.0017	0.0065	0.793677	-0.510888	0.0583195	1.94983e-18	0.00332754	0.0127286	0.793767	0.793767	0.0726235	16
SETD6	eQTL_GTEx_Muscle_Skeletal	ENSG00000103037.11	ENSG00000103037	rs11644694		A	G	0.04835	-0.0028	0.0107	0.793566	0.266713	0.0454968	4.56687e-09	-0.0104982	0.040158	0.793767	0.793767	0.329255	11
PAPOLG	eQTL_GTEx_Muscle_Skeletal	ENSG00000115421.12	ENSG00000115421	rs35742507		G	A	0.141529	-0.0017	0.0065	0.793677	-0.20693	0.0346494	2.34217e-09	0.00821534	0.0314417	0.79387	0.79387	0.812084	20
SNAP23	eQTL_GTEx_Adipose_Subcutaneous	ENSG00000092531.9	ENSG00000092531	rs79213347		C	A	0.0822	0.0023	0.0088	0.793812	-0.66046	0.0635218	2.54835e-25	-0.00348242	0.0133283	0.793876	0.793876	0.729355	12
SNAP23	eQTL_GTEx_Adipose_Visceral_Omentum	ENSG00000092531.9	ENSG00000092531	rs79213347		C	A	0.0822	0.0023	0.0088	0.793812	-0.282617	0.051077	3.14521e-08	-0.00813822	0.0311723	0.794037	0.794037	0.902866	5
MYBBP1A	eQTL_GTEx_Muscle_Skeletal	ENSG00000132382.14	ENSG00000132382	rs9910749		T	C	0.0323	-0.0041	0.0157	0.793979	-0.422339	0.0675369	4.01474e-10	0.00970784	0.0372063	0.794155	0.794155	0.929972	9
SLFN5	eQTL_GTEx_Adipose_Subcutaneous	ENSG00000166750.9	ENSG00000166750	rs11080327		A	G	0.4913	0.0012	0.0046	0.794193	0.554109	0.0330984	6.55975e-63	0.00216564	0.00830262	0.794218	0.783965	0.664841	20
PKN3	eQTL_GTEx_Liver	ENSG00000160447.6	ENSG00000160447	rs9697210		A	G	0.143567	-0.0018	0.0069	0.794193	1.8298	0.115356	1.15801e-56	-0.000983714	0.00377141	0.79422	0.79422	0.0620785	20
SLFN5	eQTL_GTEx_Heart_Left_Ventricle	ENSG00000166750.9	ENSG00000166750	rs11080327		A	G	0.4913	0.0012	0.0046	0.794193	0.520812	0.0341607	1.75162e-52	0.00230409	0.00883366	0.794223	0.65366	0.486911	20
SLFN5	eQTL_GTEx_Adipose_Visceral_Omentum	ENSG00000166750.9	ENSG00000166750	rs11080327		A	G	0.4913	0.0012	0.0046	0.794193	0.535894	0.0365545	1.16049e-48	0.00223925	0.00858515	0.794225	0.542385	0.725247	20
SLFN5	eQTL_GTEx_Heart_Atrial_Appendage	ENSG00000166750.9	ENSG00000166750	rs11080327		A	G	0.4913	0.0012	0.0046	0.794193	0.567468	0.0391737	1.48704e-47	0.00211466	0.0081075	0.794226	0.794226	0.460167	20
SLC22A5	eQTL_GTEx_Whole_Blood	ENSG00000197375.12	ENSG00000197375	rs2631367		G	C	0.525551	0.0012	0.0046	0.794193	0.455593	0.035769	3.6786e-37	0.00263393	0.0100988	0.794235	0.963491	0.0109813	20
SLFN5	eQTL_GTEx_Liver	ENSG00000166750.9	ENSG00000166750	rs11080327		A	G	0.4913	0.0012	0.0046	0.794193	0.697603	0.0650178	7.40648e-27	0.00172018	0.00659596	0.794253	0.794253	0.466188	20
RNH1	eQTL_GTEx_Adipose_Subcutaneous	ENSG00000023191.16	ENSG00000023191	rs35811812		A	G	0.136173	-0.0018	0.0069	0.794193	-0.291683	0.0328483	6.70491e-19	0.00617108	0.023666	0.79428	0.964323	0.729208	20
ITGB5	eQTL_GTEx_Muscle_Skeletal	ENSG00000082781.11	ENSG00000082781	rs10934700		A	G	0.138811	-0.0018	0.0069	0.794193	-0.215922	0.0344328	3.59123e-10	0.00833634	0.0319836	0.794367	0.794367	0.0383541	20
C1orf159	eQTL_GTEx_Whole_Blood	ENSG00000131591.17	ENSG00000131591	rs7545952		G	A	0.053888	0.003	0.0115	0.794193	-0.190332	0.0304763	4.23138e-10	-0.0157619	0.0604734	0.794368	0.00660835	0.120656	18
ZDHHC12	eQTL_GTEx_Liver	ENSG00000160446.18	ENSG00000160446	rs9697210		A	G	0.143567	-0.0018	0.0069	0.794193	-0.450812	0.0798751	1.66181e-08	0.0039928	0.0153221	0.794408	0.794408	0.180594	6
MATN3	pQTL_FENLAND	X19361_78_MATN3	ENSG00000132031	rs11694716		A	G	0.635498	-0.0013	0.005	0.794864	-0.5085	0.0128	0	0.00255654	0.00983305	0.794868	0.0704583	0.0957609	20
PRR15	eQTL_GTEx_Liver	ENSG00000176532.3	ENSG00000176532	rs1344477		T	G	0.96555	-0.0032	0.0123	0.794738	-1.232	0.178638	5.32491e-12	0.0025974	0.00999087	0.794881	0.794881	0.724251	9
KYAT3	eQTL_GTEx_Muscle_Skeletal	ENSG00000137944.17	ENSG00000137944	rs4656071		A	G	0.500902	0.0013	0.005	0.794864	-0.421637	0.0286244	4.13919e-49	-0.00308322	0.0118604	0.794895	0.55972	0.0634792	20
NBAS	eQTL_GTEx_Heart_Atrial_Appendage	ENSG00000151779.12	ENSG00000151779	rs10179754		T	C	0.679636	0.0013	0.005	0.794864	0.444973	0.0337187	9.17518e-40	0.00292153	0.0112388	0.794903	0.794903	0.169218	20
KYAT3	eQTL_GTEx_Whole_Blood	ENSG00000137944.17	ENSG00000137944	rs4656071		A	G	0.500902	0.0013	0.005	0.794864	-0.259551	0.0209788	3.70081e-35	-0.00500865	0.0192683	0.794908	0.794908	0.0255799	20
KYAT3	eQTL_GTEx_Adipose_Visceral_Omentum	ENSG00000137944.17	ENSG00000137944	rs4656071		A	G	0.500902	0.0013	0.005	0.794864	-0.330569	0.0274036	1.65643e-33	-0.00393261	0.0151289	0.79491	0.516675	0.0367051	20
TMEM106B	eQTL_GTEx_Whole_Blood	ENSG00000106460.18	ENSG00000106460	rs11509880		A	G	0.330892	-0.0013	0.005	0.794864	0.259499	0.0220784	6.77514e-32	-0.00500965	0.0192726	0.794913	0.955007	0.932761	20
KYAT3	eQTL_GTEx_Heart_Atrial_Appendage	ENSG00000137944.17	ENSG00000137944	rs4656071		A	G	0.500902	0.0013	0.005	0.794864	-0.524841	0.0449354	1.61472e-31	-0.00247694	0.00952905	0.794913	0.794913	0.0388747	20
MATN3	eQTL_GTEx_Adipose_Subcutaneous	ENSG00000132031.12	ENSG00000132031	rs11694716		A	G	0.635498	-0.0013	0.005	0.794864	-0.461375	0.0400771	1.14558e-30	0.00281766	0.0108399	0.794915	0.661234	0.211568	20
ECI2	eQTL_GTEx_Heart_Atrial_Appendage	ENSG00000198721.12	ENSG00000198721	rs676683		T	C	0.323243	0.0013	0.005	0.794864	-0.274896	0.025687	9.98887e-27	-0.00472906	0.0181941	0.794923	0.17419	0.424863	20
ANKRD13B	eQTL_GTEx_Adipose_Subcutaneous	ENSG00000198720.12	ENSG00000198720	rs3110492		G	A	0.61773	-0.0013	0.005	0.794864	-0.254828	0.0254755	1.48044e-23	0.00510148	0.0196277	0.794932	0.794932	0.081367	20
MATN3	eQTL_GTEx_Heart_Atrial_Appendage	ENSG00000132031.12	ENSG00000132031	rs11694716		A	G	0.635498	-0.0013	0.005	0.794864	-0.57801	0.058514	5.17784e-23	0.0022491	0.00865336	0.794933	0.796879	0.169191	20
RPL28	eQTL_GTEx_Adipose_Subcutaneous	ENSG00000108107.14	ENSG00000108107	rs11672008		A	G	0.458274	-0.0013	0.005	0.794864	0.170498	0.0176687	4.92972e-22	-0.00762472	0.0293365	0.794937	0.421983	0.987152	20
RPL28	eQTL_GTEx_Adipose_Visceral_Omentum	ENSG00000108107.14	ENSG00000108107	rs11672008		A	G	0.458274	-0.0013	0.005	0.794864	0.171161	0.0194909	1.61218e-18	-0.00759519	0.0292251	0.794952	0.794952	0.988564	20
ZDHHC7	eQTL_GTEx_Adipose_Visceral_Omentum	ENSG00000153786.12	ENSG00000153786	rs3848249		C	T	0.355364	-0.0013	0.005	0.794864	0.29189	0.0338789	6.95235e-18	-0.00445373	0.0171375	0.794955	0.794955	0.871371	20
CCDC167	eQTL_GTEx_Whole_Blood	ENSG00000198937.8	ENSG00000198937	rs6903910		A	G	0.526698	0.0013	0.005	0.794864	0.166141	0.0197014	3.37107e-17	0.00782468	0.0301092	0.794959	0.794959	0.912827	17
ANKRD13B	eQTL_GTEx_Heart_Atrial_Appendage	ENSG00000198720.12	ENSG00000198720	rs3110492		G	A	0.61773	-0.0013	0.005	0.794864	-0.218483	0.0264392	1.41325e-16	0.00595012	0.0228964	0.794963	0.794963	0.249603	20
RPL28	eQTL_GTEx_Whole_Blood	ENSG00000108107.14	ENSG00000108107	rs11672008		A	G	0.458274	-0.0013	0.005	0.794864	0.104316	0.0130198	1.12774e-15	-0.0124621	0.0479565	0.794969	0.424046	0.965223	20
ZNF669	eQTL_GTEx_Adipose_Visceral_Omentum	ENSG00000188295.14	ENSG00000188295	rs12138526		C	T	0.339112	-0.0013	0.005	0.794864	0.385917	0.0482184	1.20903e-15	-0.0033686	0.012963	0.794969	0.794969	0.565343	20
ANKRD13B	eQTL_GTEx_Adipose_Visceral_Omentum	ENSG00000198720.12	ENSG00000198720	rs3110492		G	A	0.61773	-0.0013	0.005	0.794864	-0.196947	0.0247508	1.75965e-15	0.00660076	0.0254011	0.794971	0.794971	0.407616	20
CMSS1	eQTL_GTEx_Whole_Blood	ENSG00000184220.11	ENSG00000184220	rs2449106		G	A	0.595236	-0.0013	0.005	0.794864	0.189988	0.0249451	2.61143e-14	-0.00684254	0.0263328	0.79498	0.79498	0.200115	20
ECI2	eQTL_GTEx_Adipose_Visceral_Omentum	ENSG00000198721.12	ENSG00000198721	rs676683		T	C	0.323243	0.0013	0.005	0.794864	-0.198989	0.0262485	3.42991e-14	-0.00653302	0.0251418	0.794982	0.794982	0.151218	20
KIAA0513	eQTL_GTEx_Muscle_Skeletal	ENSG00000135709.12	ENSG00000135709	rs9934655		G	A	0.418207	-0.0013	0.005	0.794864	0.191525	0.0277396	5.04241e-12	-0.00678763	0.0261248	0.795006	0.795006	0.621443	20
TEX14	eQTL_GTEx_Adipose_Visceral_Omentum	ENSG00000121101.15	ENSG00000121101	rs12950119		T	C	0.323718	0.0013	0.005	0.794864	0.31169	0.0479139	7.75861e-11	0.00417081	0.0160544	0.795024	0.795024	0.896465	20
UBXN2B	eQTL_GTEx_Liver	ENSG00000215114.8	ENSG00000215114	rs11780173		G	T	0.369493	0.0013	0.005	0.794864	0.43803	0.0680202	1.19708e-10	0.00296783	0.011424	0.795027	0.795027	0.171846	20
ANAPC16	eQTL_GTEx_Heart_Left_Ventricle	ENSG00000166295.8	ENSG00000166295	rs11000202		G	A	0.521156	-0.0013	0.005	0.794864	0.132921	0.020924	2.11741e-10	-0.00978025	0.0376478	0.795032	0.795032	0.643182	20
ABCG2	eQTL_GTEx_Whole_Blood	ENSG00000118777.10	ENSG00000118777	rs4148149		G	T	0.340476	-0.0013	0.005	0.794864	-0.173049	0.0274495	2.89543e-10	0.00751232	0.0289181	0.795034	0.620095	0.496227	20
GIMAP5	eQTL_GTEx_Muscle_Skeletal	ENSG00000196329.11	ENSG00000196329	rs13240267		G	T	0.423511	-0.0013	0.005	0.794864	0.200304	0.0329102	1.15487e-09	-0.00649013	0.0249848	0.795046	0.795046	0.742702	20
AMPD3	eQTL_GTEx_Whole_Blood	ENSG00000133805.15	ENSG00000133805	rs2071019		T	C	0.05175	-0.0026	0.01	0.794864	-0.231046	0.0380176	1.22191e-09	0.0112532	0.043321	0.795047	0.795047	0.0122594	13
RGS22	eQTL_GTEx_Adipose_Visceral_Omentum	ENSG00000132554.19	ENSG00000132554	rs2446924		C	G	0.559082	-0.0013	0.005	0.794864	0.22963	0.0382902	2.00868e-09	-0.00566128	0.0217946	0.795052	0.795052	0.609232	11
RGS22	eQTL_GTEx_Adipose_Subcutaneous	ENSG00000132554.19	ENSG00000132554	rs2446924		C	G	0.559082	-0.0013	0.005	0.794864	0.201403	0.0338516	2.68818e-09	-0.00645472	0.0248495	0.795055	0.795055	0.802902	16
RPL28	eQTL_GTEx_Heart_Left_Ventricle	ENSG00000108107.14	ENSG00000108107	rs35117389		T	C	0.448107	-0.0013	0.005	0.794864	0.103588	0.0175659	3.69955e-09	-0.0125497	0.048315	0.795058	0.795058	0.929431	12
MATN3	eQTL_GTEx_Adipose_Visceral_Omentum	ENSG00000132031.12	ENSG00000132031	rs11694716		A	G	0.635498	-0.0013	0.005	0.794864	-0.208949	0.0355468	4.14917e-09	0.00622161	0.0239527	0.79506	0.79506	0.0866335	17
OLFML2A	eQTL_GTEx_Muscle_Skeletal	ENSG00000185585.19	ENSG00000185585	rs2065600		T	G	0.38643	0.0013	0.005	0.794864	-0.170271	0.0296791	9.63317e-09	-0.00763489	0.0293951	0.795069	0.795069	0.871464	12
PTPRM	eQTL_GTEx_Whole_Blood	ENSG00000173482.16	ENSG00000173482	rs76087235		A	G	0.106752	-0.002	0.0077	0.795064	-0.357346	0.0454901	3.98258e-15	0.00559682	0.0215595	0.795174	0.680012	0.738749	13
AP5Z1	eQTL_GTEx_Adipose_Subcutaneous	ENSG00000242802.6	ENSG00000242802	rs7798106		T	C	0.056575	0.0027	0.0104	0.795161	-0.343812	0.0466635	1.73336e-13	-0.00785313	0.0302679	0.795285	0.795285	0.607538	20
AP5Z1	eQTL_GTEx_Adipose_Visceral_Omentum	ENSG00000242802.6	ENSG00000242802	rs7798106		T	C	0.056575	0.0027	0.0104	0.795161	-0.349032	0.0617934	1.6198e-08	-0.00773568	0.0298282	0.795372	0.795372	0.594676	14
STEAP2	eQTL_GTEx_Muscle_Skeletal	ENSG00000157214.13	ENSG00000157214	rs194502		G	A	0.767052	0.0014	0.0054	0.795435	0.359755	0.0269338	1.07829e-40	0.00389154	0.015013	0.795473	0.795473	0.164526	20
TRPC4AP	eQTL_GTEx_Whole_Blood	ENSG00000100991.11	ENSG00000100991	rs140622086		G	A	0.080046	-0.0021	0.0081	0.795435	-0.295284	0.0286548	6.69783e-25	0.0071118	0.0274399	0.795498	0.0287374	0.00129802	20
IGF2R	eQTL_GTEx_Heart_Atrial_Appendage	ENSG00000197081.12	ENSG00000197081	rs12216486		A	G	0.095679	0.0021	0.0081	0.795435	0.424998	0.0488621	3.38042e-18	0.0049412	0.0190674	0.795524	0.795524	0.885502	16
TP53I13	eQTL_GTEx_Heart_Left_Ventricle	ENSG00000167543.15	ENSG00000167543	rs771251		C	T	0.69755	0.0014	0.0054	0.795435	0.252688	0.0308113	2.38088e-16	0.00554043	0.0213809	0.795535	0.795535	0.253809	10
ATAD2	eQTL_GTEx_Adipose_Visceral_Omentum	ENSG00000156802.12	ENSG00000156802	rs10102308		A	T	0.25303	0.0014	0.0054	0.795435	0.391477	0.0478124	2.66112e-16	0.0035762	0.0138008	0.795535	0.381656	0.497908	20
TRPV2	eQTL_GTEx_Adipose_Subcutaneous	ENSG00000187688.14	ENSG00000187688	rs113741660		T	C	0.304005	-0.0014	0.0054	0.795435	-0.224122	0.0288867	8.58408e-15	0.0062466	0.0241075	0.795547	0.795547	0.267041	17
LRRC69	eQTL_GTEx_Heart_Atrial_Appendage	ENSG00000214954.8	ENSG00000214954	rs11998687		T	C	0.688628	0.0014	0.0054	0.795435	-0.561336	0.075074	7.59772e-14	-0.00249405	0.00962569	0.795555	0.795555	0.691367	20
SLC16A10	eQTL_GTEx_Adipose_Subcutaneous	ENSG00000112394.16	ENSG00000112394	rs2880375		A	T	0.378056	-0.0014	0.0054	0.795435	0.223683	0.030081	1.03767e-13	-0.00625886	0.024156	0.795557	0.795557	0.145141	19
DOK3	eQTL_GTEx_Muscle_Skeletal	ENSG00000146094.13	ENSG00000146094	rs335454		A	G	0.953872	0.0028	0.0108	0.795435	-0.439688	0.062013	1.33866e-12	-0.00636815	0.0245793	0.795569	0.795569	0.889848	5
CLGN	eQTL_GTEx_Muscle_Skeletal	ENSG00000153132.12	ENSG00000153132	rs3805318		T	C	0.091933	-0.0021	0.0081	0.795435	0.54177	0.0766084	1.5278e-12	-0.00387618	0.014961	0.79557	0.79557	0.614823	20
CRISPLD1	eQTL_GTEx_Adipose_Subcutaneous	ENSG00000121005.8	ENSG00000121005	rs7842169		T	G	0.24927	-0.0014	0.0054	0.795435	-0.197984	0.0280859	1.79922e-12	0.00707128	0.0272934	0.79557	0.79557	0.299375	20
ABHD15	eQTL_GTEx_Whole_Blood	ENSG00000168792.4	ENSG00000168792	rs771251		C	T	0.69755	0.0014	0.0054	0.795435	-0.12545	0.0180261	3.41816e-12	-0.0111598	0.0430749	0.795574	0.795574	0.592535	8
TAF1A	eQTL_GTEx_Adipose_Visceral_Omentum	ENSG00000143498.17	ENSG00000143498	rs9441829		C	T	0.723061	0.0014	0.0054	0.795435	0.223681	0.0323059	4.39529e-12	0.00625891	0.0241584	0.795575	0.795575	0.106878	20
PXMP4	eQTL_GTEx_Adipose_Subcutaneous	ENSG00000101417.11	ENSG00000101417	rs1074683		G	C	0.263287	-0.0014	0.0054	0.795435	-0.196303	0.0284107	4.86461e-12	0.00713183	0.0275279	0.795576	0.795576	0.295558	20
TRPV2	eQTL_GTEx_Adipose_Visceral_Omentum	ENSG00000187688.14	ENSG00000187688	rs113741660		T	C	0.304005	-0.0014	0.0054	0.795435	-0.217017	0.0315093	5.68255e-12	0.00645111	0.0249005	0.795577	0.795577	0.276386	16
MPHOSPH6	eQTL_GTEx_Adipose_Visceral_Omentum	ENSG00000135698.9	ENSG00000135698	rs2911429		C	T	0.742442	0.0014	0.0054	0.795435	-0.229596	0.0345992	3.22571e-11	-0.00609767	0.0235375	0.795588	0.795588	0.0935115	16
TRPV2	eQTL_GTEx_Muscle_Skeletal	ENSG00000187688.14	ENSG00000187688	rs113741660		T	C	0.304005	-0.0014	0.0054	0.795435	-0.187878	0.0284217	3.83358e-11	0.00745164	0.0287642	0.795589	0.795589	0.392336	17
EPS15L1	eQTL_GTEx_Whole_Blood	ENSG00000127527.13	ENSG00000127527	rs8109817		C	T	0.689314	0.0014	0.0054	0.795435	-0.117232	0.0181038	9.44615e-11	-0.0119421	0.0460994	0.795595	0.795595	0.218173	14
CRISPLD1	eQTL_GTEx_Adipose_Visceral_Omentum	ENSG00000121005.8	ENSG00000121005	rs7842169		T	G	0.24927	-0.0014	0.0054	0.795435	-0.204597	0.0330105	5.72071e-10	0.00684272	0.0264164	0.79561	0.79561	0.223214	20
ACOT4	eQTL_GTEx_Heart_Left_Ventricle	ENSG00000177465.4	ENSG00000177465	rs11621630		T	C	0.3675	-0.0014	0.0054	0.795435	0.345285	0.0570252	1.40457e-09	-0.00405462	0.0156536	0.795618	0.795618	0.0767021	20
IGF2R	eQTL_GTEx_Adipose_Visceral_Omentum	ENSG00000197081.12	ENSG00000197081	rs12216486		A	G	0.095679	0.0021	0.0081	0.795435	0.258433	0.043766	3.52903e-09	0.0081259	0.0313729	0.795628	0.795628	0.803304	5
ANKRD36C	eQTL_GTEx_Adipose_Subcutaneous	ENSG00000174501.14	ENSG00000174501	rs2462773		T	C	0.335954	0.0014	0.0054	0.795435	0.166471	0.0282337	3.72021e-09	0.00840987	0.0324694	0.795628	0.795628	0.508391	20
SAP18	eQTL_GTEx_Heart_Atrial_Appendage	ENSG00000150459.12	ENSG00000150459	rs7327331		G	A	0.659516	0.0014	0.0054	0.795435	0.158018	0.0282553	2.23817e-08	0.00885975	0.03421	0.79565	0.79565	0.805801	20
CNTLN	eQTL_GTEx_Heart_Atrial_Appendage	ENSG00000044459.14	ENSG00000044459	rs13286365		A	G	0.251629	0.0014	0.0054	0.795435	0.2112	0.038281	3.44651e-08	0.00662879	0.0255964	0.795656	0.795656	0.297381	20
TAF1A	eQTL_GTEx_Heart_Left_Ventricle	ENSG00000143498.17	ENSG00000143498	rs9441829		C	T	0.723061	0.0014	0.0054	0.795435	0.26841	0.0490933	4.56822e-08	0.0052159	0.0201411	0.79566	0.79566	0.122366	12
CCDC77	eQTL_GTEx_Muscle_Skeletal	ENSG00000120647.9	ENSG00000120647	rs17800744		C	A	0.221627	-0.0015	0.0058	0.795928	-0.386751	0.0369799	1.34095e-25	0.00387846	0.0150013	0.795989	0.795989	0.955286	20
MCMBP	eQTL_GTEx_Whole_Blood	ENSG00000197771.12	ENSG00000197771	rs71484613	rs17617337	T	C	0.088244	0.0022	0.0085	0.795771	-0.147668	0.026881	3.94262e-08	-0.0148983	0.0576254	0.795993	0.795993	0.515208	20
FAM120B	eQTL_GTEx_Adipose_Visceral_Omentum	ENSG00000112584.13	ENSG00000112584	rs12196499		T	C	0.768018	-0.0015	0.0058	0.795928	0.35623	0.0410747	4.21854e-18	-0.00421076	0.0162889	0.796017	0.430696	0.0247045	20
RAD54L2	eQTL_GTEx_Adipose_Visceral_Omentum	ENSG00000164080.13	ENSG00000164080	rs3749316		A	C	0.218976	0.0015	0.0058	0.795928	0.2806	0.0343582	3.16424e-16	0.00534569	0.0206804	0.796028	0.796028	0.470217	20
FAM120B	eQTL_GTEx_Whole_Blood	ENSG00000112584.13	ENSG00000112584	rs12196499		T	C	0.768018	-0.0015	0.0058	0.795928	0.144679	0.0184158	3.95822e-15	-0.0103678	0.0401105	0.796036	0.796036	0.0272552	20
ZNF385D	eQTL_GTEx_Whole_Blood	ENSG00000151789.10	ENSG00000151789	rs76264500		T	A	0.281156	0.0015	0.0058	0.795928	0.381478	0.0489837	6.81564e-15	0.00393207	0.0152124	0.796038	0.796038	0.587457	15
DMGDH	eQTL_GTEx_Adipose_Visceral_Omentum	ENSG00000132837.14	ENSG00000132837	rs626105		G	A	0.79008	0.0015	0.0058	0.795928	0.268812	0.0352746	2.52571e-14	0.00558011	0.0215888	0.796043	0.429571	0.312058	20
NAGLU	eQTL_GTEx_Muscle_Skeletal	ENSG00000108784.9	ENSG00000108784	rs36075544		T	C	0.262661	0.0015	0.0058	0.795928	-0.162263	0.0213698	3.12333e-14	-0.00924425	0.0357652	0.796044	0.142505	0.0348935	20
TMEM185B	eQTL_GTEx_Heart_Atrial_Appendage	ENSG00000226479.3	ENSG00000226479	rs12052328		A	G	0.722334	-0.0015	0.0058	0.795928	-0.229576	0.0309281	1.14589e-13	0.00653378	0.0252793	0.796049	0.796049	0.736106	20
NEMP2	eQTL_GTEx_Heart_Atrial_Appendage	ENSG00000189362.11	ENSG00000189362	rs7584379		C	T	0.193868	0.0015	0.0058	0.795928	0.399913	0.0584423	7.76205e-12	0.00375082	0.0145135	0.79607	0.580138	0.386916	20
RAD54L2	eQTL_GTEx_Muscle_Skeletal	ENSG00000164080.13	ENSG00000164080	rs3749316		A	C	0.218976	0.0015	0.0058	0.795928	0.179612	0.028695	3.86567e-10	0.00835134	0.0323194	0.796098	0.796098	0.770595	20
RPS7	eQTL_GTEx_Adipose_Visceral_Omentum	ENSG00000171863.12	ENSG00000171863	rs62106044		A	C	0.075761	0.0023	0.0089	0.796077	-0.247399	0.0403051	8.34836e-10	-0.00929672	0.0360061	0.796254	0.796254	0.699059	11
RPS7	eQTL_GTEx_Muscle_Skeletal	ENSG00000171863.12	ENSG00000171863	rs62106044		A	C	0.075761	0.0023	0.0089	0.796077	-0.18958	0.03474	4.83943e-08	-0.0121321	0.0469985	0.796301	0.796301	0.658064	10
RGS5	eQTL_GTEx_Adipose_Subcutaneous	ENSG00000232995.7	ENSG00000143248	rs12753558		A	G	0.181968	0.0016	0.0062	0.796357	-0.648664	0.0614041	4.3826e-26	-0.00246661	0.00956096	0.796416	0.796416	0.312917	20
SULF2	eQTL_GTEx_Whole_Blood	ENSG00000196562.14	ENSG00000196562	rs62201695		A	G	0.178759	-0.0016	0.0062	0.796357	-0.235677	0.0299904	3.89032e-15	0.00678895	0.0263214	0.796464	0.496599	0.313686	20
VPS41	eQTL_GTEx_Adipose_Visceral_Omentum	ENSG00000006715.15	ENSG00000006715	rs17700392		T	C	0.161198	0.0016	0.0062	0.796357	-0.294337	0.0433482	1.12088e-11	-0.00543595	0.0210795	0.796501	0.796501	0.337268	20
TPM4	eQTL_GTEx_Whole_Blood	ENSG00000167460.14	ENSG00000167460	rs57843631		T	C	0.017469	0.0041	0.0159	0.796514	-0.586153	0.0711144	1.68796e-16	-0.00699476	0.0271393	0.796611	0.765545	0.435921	3
RIPK1	eQTL_GTEx_Adipose_Visceral_Omentum	ENSG00000137275.13	ENSG00000137275	rs6907943		A	C	0.93985	-0.0025	0.0097	0.796614	-0.245342	0.0365225	1.84791e-11	0.0101899	0.0395657	0.79676	0.79676	0.151294	5
KREMEN1	pQTL_FENLAND	X17331_138_KREMEN1	ENSG00000183762	rs2205771		A	G	0.144054	0.0017	0.0066	0.796734	0.2907	0.0182293	2.99607e-57	0.00584795	0.0227068	0.79676	0.395399	0.470699	20
ZNF639	eQTL_GTEx_Muscle_Skeletal	ENSG00000121864.9	ENSG00000121864	rs13087067		T	C	0.163738	-0.0017	0.0066	0.796734	-0.222686	0.0257387	5.06994e-18	0.00763407	0.0296513	0.796822	0.796822	0.267011	20
NUDT7	eQTL_GTEx_Whole_Blood	ENSG00000140876.11	ENSG00000140876	rs75446625		G	C	0.059368	0.0026	0.0101	0.79685	1.48136	0.091632	8.70396e-59	0.00175514	0.00681892	0.796875	0.434767	0.957508	20
KCNA2	eQTL_GTEx_Heart_Atrial_Appendage	ENSG00000177301.14	ENSG00000177301	rs2797531		A	G	0.824894	-0.0017	0.0066	0.796734	-0.370882	0.0592271	3.79994e-10	0.00458367	0.0178105	0.796902	0.796902	0.519033	11
MAPK8IP3	eQTL_GTEx_Heart_Left_Ventricle	ENSG00000138834.12	ENSG00000138834	rs17648877		T	C	0.022172	-0.0044	0.0171	0.79694	0.7459	0.118574	3.16252e-10	-0.00589891	0.0229445	0.797106	0.797106	0.80197	15
TESC	eQTL_GTEx_Whole_Blood	ENSG00000088992.17	ENSG00000088992	rs7954600		A	C	0.127244	0.0018	0.007	0.797068	0.18171	0.0274449	3.56999e-11	0.00990589	0.038552	0.797218	0.797218	0.621395	20
ADGRA3	eQTL_GTEx_Muscle_Skeletal	ENSG00000152990.13	ENSG00000152990	rs61793360		C	G	0.13825	0.0018	0.007	0.797068	-0.27003	0.0432975	4.47132e-10	-0.00666593	0.0259451	0.797237	0.797237	0.271812	19
PTGDR2	eQTL_GTEx_Muscle_Skeletal	ENSG00000183134.4	ENSG00000183134	rs7106391		G	A	0.111411	0.0019	0.0074	0.797367	-0.622972	0.0687997	1.36734e-19	-0.0030499	0.0118833	0.797446	0.797446	0.251043	20
CCND2	eQTL_GTEx_Muscle_Skeletal	ENSG00000118971.7	ENSG00000118971	rs76895963		G	T	0.013823	-0.0058	0.0226	0.797459	0.634359	0.0888403	9.30317e-13	-0.00914309	0.0356495	0.797587	0.797587
CCND2	eQTL_GTEx_Adipose_Subcutaneous	ENSG00000118971.7	ENSG00000118971	rs76895963		G	T	0.013823	-0.0058	0.0226	0.797459	0.878583	0.139092	2.67461e-10	-0.00660154	0.0257445	0.797622	0.797622
TP53BP1	eQTL_GTEx_Heart_Atrial_Appendage	ENSG00000067369.13	ENSG00000067369	rs2444029		A	G	0.109011	-0.002	0.0078	0.797634	-0.29051	0.038833	7.37585e-14	0.00688444	0.0268651	0.79775	0.79775	0.700375	20
ZNF25	eQTL_GTEx_Adipose_Visceral_Omentum	ENSG00000175395.15	ENSG00000175395	rs7089949		T	C	0.085059	0.0021	0.0082	0.797875	0.426897	0.0461374	2.18847e-20	0.00491922	0.0192157	0.797951	0.863811	0.328216	6
C19orf18	eQTL_GTEx_Adipose_Subcutaneous	ENSG00000177025.3	ENSG00000177025	rs182055294		G	A	0.096225	0.0021	0.0082	0.797875	0.401008	0.0702542	1.14339e-08	0.0052368	0.020469	0.798074	0.798074	0.857038	20
RNF130	eQTL_GTEx_Muscle_Skeletal	ENSG00000113269.13	ENSG00000113269	rs12153395		A	G	0.11462	-0.0022	0.0086	0.798095	-0.467009	0.0375549	1.67992e-35	0.00471083	0.018419	0.798136	0.348849	0.434715	20
RNF130	eQTL_GTEx_Heart_Atrial_Appendage	ENSG00000113269.13	ENSG00000113269	rs12153395		A	G	0.11462	-0.0022	0.0086	0.798095	-0.45704	0.049036	1.15795e-20	0.00481358	0.0188238	0.798169	0.798169	0.573447	20
RNF130	eQTL_GTEx_Adipose_Subcutaneous	ENSG00000113269.13	ENSG00000113269	rs12153395		A	G	0.11462	-0.0022	0.0086	0.798095	-0.330649	0.0366527	1.86128e-19	0.00665358	0.0260199	0.798174	0.798174	0.194847	20
NAPG	eQTL_GTEx_Adipose_Subcutaneous	ENSG00000134265.12	ENSG00000134265	rs518605		T	A	0.47441	-0.0012	0.0047	0.798477	-0.577196	0.0294627	1.85389e-85	0.00207902	0.00814351	0.798493	0.894401	0.0481975	20
ATP6V1E2	eQTL_GTEx_Muscle_Skeletal	ENSG00000250565.6	ENSG00000250565	rs3754553		C	T	0.4687	0.0012	0.0047	0.798477	-0.458617	0.0278358	5.47724e-61	-0.00261656	0.0102494	0.7985	0.0732436	0.201636	20
PCYOX1L	eQTL_GTEx_Whole_Blood	ENSG00000145882.10	ENSG00000145882	rs1693919		G	A	0.49282	0.0012	0.0047	0.798477	0.454381	0.0281615	1.45178e-58	0.00264096	0.010345	0.798501	0.479514	0.0396164	19
SLC15A2	eQTL_GTEx_Muscle_Skeletal	ENSG00000163406.10	ENSG00000163406	rs2700421		T	A	0.47615	-0.0012	0.0047	0.798477	0.460436	0.0324017	7.91314e-46	-0.00260623	0.0102094	0.798508	0.798508	0.157955	20
ERO1B	eQTL_GTEx_Muscle_Skeletal	ENSG00000086619.13	ENSG00000086619	rs2477599		A	T	0.5968	-0.0012	0.0047	0.798477	-0.48248	0.0341162	2.08511e-45	0.00248715	0.00974292	0.798509	0.634367	0.36703	20
ATP6V1E2	eQTL_GTEx_Heart_Atrial_Appendage	ENSG00000250565.6	ENSG00000250565	rs3754553		C	T	0.4687	0.0012	0.0047	0.798477	-0.749066	0.0548952	2.15088e-42	-0.001602	0.00627558	0.798511	0.784838	0.133803	20
ATP6V1E2	eQTL_GTEx_Adipose_Visceral_Omentum	ENSG00000250565.6	ENSG00000250565	rs3754553		C	T	0.4687	0.0012	0.0047	0.798477	-0.512737	0.0382791	6.49368e-41	-0.00234038	0.00916816	0.798512	0.639106	0.394028	20
ATP6V1E2	eQTL_GTEx_Adipose_Subcutaneous	ENSG00000250565.6	ENSG00000250565	rs3754553		C	T	0.4687	0.0012	0.0047	0.798477	-0.496525	0.038924	2.87692e-37	-0.0024168	0.00946768	0.798516	0.872976	0.215796	20
SLC15A2	eQTL_GTEx_Heart_Left_Ventricle	ENSG00000163406.10	ENSG00000163406	rs9867460		A	G	0.475793	-0.0012	0.0047	0.798477	0.426442	0.0341563	9.01284e-36	-0.00281398	0.0110237	0.798518	0.798518	0.237505	20
ATP6V1E2	eQTL_GTEx_Heart_Left_Ventricle	ENSG00000250565.6	ENSG00000250565	rs3754553		C	T	0.4687	0.0012	0.0047	0.798477	-0.592283	0.0474694	9.94719e-36	-0.00202606	0.00793706	0.798518	0.794003	0.177441	20
PARL	eQTL_GTEx_Whole_Blood	ENSG00000175193.13	ENSG00000175193	rs7644746		C	T	0.53862	-0.0012	0.0047	0.798477	0.258623	0.0210468	1.05077e-34	-0.00463996	0.0181771	0.798519	0.798519	0.599508	20
FRA10AC1	eQTL_GTEx_Heart_Atrial_Appendage	ENSG00000148690.11	ENSG00000148690	rs7909452		C	T	0.577121	-0.0012	0.0047	0.798477	-0.578755	0.0475737	4.74899e-34	0.00207342	0.00812267	0.79852	0.594401	0.684029	20
VPS53	eQTL_GTEx_Heart_Atrial_Appendage	ENSG00000141252.19	ENSG00000141252	rs4968120		G	T	0.422646	-0.0012	0.0047	0.798477	-0.575853	0.0480366	4.11727e-33	0.00208387	0.00816366	0.798521	0.863094	0.867507	20
FRA10AC1	eQTL_GTEx_Adipose_Subcutaneous	ENSG00000148690.11	ENSG00000148690	rs7909452		C	T	0.577121	-0.0012	0.0047	0.798477	-0.431277	0.0370567	2.63161e-31	0.00278243	0.0109005	0.798524	0.799029	0.721083	20
LRRC46	eQTL_GTEx_Whole_Blood	ENSG00000141294.9	ENSG00000141294	rs17774171		G	A	0.425478	0.0012	0.0047	0.798477	-0.360754	0.0350805	8.35428e-25	-0.00332637	0.0130323	0.798537	0.798537	0.656748	20
ERO1B	eQTL_GTEx_Heart_Atrial_Appendage	ENSG00000086619.13	ENSG00000086619	rs2477599		A	T	0.5968	-0.0012	0.0047	0.798477	-0.488093	0.049083	2.67213e-23	0.00245855	0.00963249	0.798542	0.810086	0.355101	20
VPS53	eQTL_GTEx_Liver	ENSG00000141252.19	ENSG00000141252	rs4968120		G	T	0.422646	-0.0012	0.0047	0.798477	-0.476207	0.0528432	2.02877e-19	0.00251991	0.00987362	0.798556	0.798556	0.828574	20
ERO1B	eQTL_GTEx_Heart_Left_Ventricle	ENSG00000086619.13	ENSG00000086619	rs2477599		A	T	0.5968	-0.0012	0.0047	0.798477	-0.381326	0.045126	2.90677e-17	0.00314691	0.012331	0.798567	0.789941	0.416862	20
TMEM106B	eQTL_GTEx_Heart_Atrial_Appendage	ENSG00000106460.18	ENSG00000106460	rs5011433		A	T	0.554256	-0.0012	0.0047	0.798477	0.190607	0.023866	1.38752e-15	-0.00629568	0.0246707	0.798577	0.965171	0.997253	20
PRRG4	eQTL_GTEx_Whole_Blood	ENSG00000135378.3	ENSG00000135378	rs1007270		A	G	0.499649	-0.0012	0.0047	0.798477	-0.132698	0.0181524	2.66679e-13	0.00904309	0.0354404	0.798597	0.798597	0.288489	20
HBS1L	eQTL_GTEx_Adipose_Visceral_Omentum	ENSG00000112339.14	ENSG00000112339	rs9389256		C	A	0.497749	0.0012	0.0047	0.798477	-0.20923	0.0288823	4.34896e-13	-0.00573532	0.0224773	0.798599	0.798599	0.687293	20
ZNF283	eQTL_GTEx_Muscle_Skeletal	ENSG00000167637.16	ENSG00000167637	rs1565057		C	G	0.430929	-0.0012	0.0047	0.798477	0.262063	0.0374586	2.6324e-12	-0.00457905	0.0179466	0.798608	0.87663	0.480087	20
TIPRL	eQTL_GTEx_Muscle_Skeletal	ENSG00000143155.12	ENSG00000143155	rs116362016		T	C	0.038142	-0.0036	0.0141	0.798477	-0.295883	0.0428384	4.95143e-12	0.012167	0.0476865	0.798611	0.798611	0.687382	11
MRPS16	eQTL_GTEx_Muscle_Skeletal	ENSG00000182180.13	ENSG00000182180	rs16930681		A	G	0.065126	-0.0024	0.0094	0.798477	0.21859	0.0317829	6.08725e-12	-0.0109795	0.0430325	0.798612	0.798612	0.171818	8
ZNF283	eQTL_GTEx_Liver	ENSG00000167637.16	ENSG00000167637	rs1565057		C	G	0.430929	-0.0012	0.0047	0.798477	0.564283	0.085093	3.32589e-11	-0.00212659	0.00833533	0.798623	0.798623	0.29043	20
MRPL10	eQTL_GTEx_Whole_Blood	ENSG00000159111.12	ENSG00000159111	rs62076129		C	A	0.425118	0.0012	0.0047	0.798477	-0.13558	0.0206017	4.67223e-11	-0.00885086	0.034692	0.798625	0.798625	0.627467	20
POLI	eQTL_GTEx_Liver	ENSG00000101751.10	ENSG00000101751	rs607877		A	G	0.06305	0.0024	0.0094	0.798477	0.751948	0.114793	5.73667e-11	0.00319171	0.0125104	0.798626	0.789466	0.177307	15
LTK	eQTL_GTEx_Adipose_Visceral_Omentum	ENSG00000062524.15	ENSG00000062524	rs11636126		G	A	0.5271	-0.0012	0.0047	0.798477	-0.331514	0.0546297	1.29203e-09	0.00361976	0.0141899	0.798651	0.798651	0.0266201	14
ERCC6	eQTL_GTEx_Adipose_Visceral_Omentum	ENSG00000225830.12	ENSG00000225830	rs932735		G	T	0.516779	-0.0012	0.0047	0.798477	0.128961	0.0214467	1.82004e-09	-0.00930514	0.036478	0.798654	0.798654	0.95598	11
PPP1R7	eQTL_GTEx_Heart_Left_Ventricle	ENSG00000115685.14	ENSG00000115685	rs2268895		G	A	0.451692	0.0012	0.0047	0.798477	-0.124733	0.021953	1.33259e-08	-0.00962055	0.0377185	0.798675	0.798675	0.379498	14
AAK1	eQTL_GTEx_Muscle_Skeletal	ENSG00000115977.18	ENSG00000115977	rs11681089		A	G	0.539949	-0.0012	0.0047	0.798477	-0.149282	0.0268213	2.60939e-08	0.00803848	0.0315171	0.798684	0.798684	0.270356	8
ZNF709	eQTL_GTEx_Adipose_Visceral_Omentum	ENSG00000242852.6	ENSG00000242852	rs10414453		C	T	0.516071	-0.0012	0.0047	0.798477	0.145601	0.0262137	2.78606e-08	-0.0082417	0.0323141	0.798685	0.798685	0.152957	15
RSU1	eQTL_GTEx_Whole_Blood	ENSG00000148484.17	ENSG00000148484	rs780634		G	T	0.484502	-0.0013	0.0051	0.798799	0.427993	0.0282424	7.10154e-52	-0.00303743	0.0119178	0.798827	0.950064	0.271156	20
ZNF496	eQTL_GTEx_Adipose_Subcutaneous	ENSG00000162714.12	ENSG00000162714	rs4925533		A	C	0.602473	-0.0013	0.0051	0.798799	-0.31501	0.0251372	5.01106e-36	0.00412685	0.0161933	0.79884	0.79884	0.953661	20
MANEA	eQTL_GTEx_Adipose_Subcutaneous	ENSG00000172469.15	ENSG00000172469	rs4409187		C	T	0.650944	0.0013	0.0051	0.798799	-0.285716	0.024428	1.33244e-31	-0.00454997	0.0178541	0.798846	0.191587	0.206898	20
FAM135B	eQTL_GTEx_Adipose_Subcutaneous	ENSG00000147724.11	ENSG00000147724	rs925938		T	C	0.464015	0.0013	0.0051	0.798799	0.450332	0.0440804	1.67895e-24	0.00288676	0.0113285	0.79886	0.79886	0.0307442	20
DAP	eQTL_GTEx_Muscle_Skeletal	ENSG00000112977.15	ENSG00000112977	rs10076424		T	C	0.303	0.0013	0.0051	0.798799	-0.235699	0.0250112	4.35382e-21	-0.00551551	0.0216457	0.798871	0.65204	0.879706	20
DAP	eQTL_GTEx_Adipose_Visceral_Omentum	ENSG00000112977.15	ENSG00000112977	rs10076424		T	C	0.303	0.0013	0.0051	0.798799	-0.336632	0.0367833	5.6007e-20	-0.00386178	0.0151559	0.798875	0.742134	0.954766	20
RNPS1	eQTL_GTEx_Whole_Blood	ENSG00000205937.11	ENSG00000205937	rs12386039		G	A	0.407636	-0.0013	0.0051	0.798799	-0.140605	0.0155776	1.7793e-19	0.00924576	0.0362863	0.798877	0.798877	0.675838	15
MTG2	eQTL_GTEx_Whole_Blood	ENSG00000101181.17	ENSG00000101181	rs1054885		A	G	0.292952	-0.0013	0.0051	0.798799	0.183979	0.0208752	1.21539e-18	-0.00706602	0.0277321	0.798881	0.901784	0.0840594	20
OSBPL3	eQTL_GTEx_Adipose_Subcutaneous	ENSG00000070882.12	ENSG00000070882	rs731049		C	T	0.677035	0.0013	0.0051	0.798799	-0.2571	0.033287	1.12971e-14	-0.0050564	0.0198474	0.798906	0.967276	0.593445	20
LGALS4	eQTL_GTEx_Adipose_Subcutaneous	ENSG00000171747.8	ENSG00000171747	rs1078734		C	T	0.434977	-0.0013	0.0051	0.798799	0.315396	0.0419143	5.2809e-14	-0.0041218	0.0161794	0.798912	0.369659	0.0965692	20
VEPH1	eQTL_GTEx_Heart_Atrial_Appendage	ENSG00000197415.11	ENSG00000197415	rs12635273		T	C	0.317544	0.0013	0.0051	0.798799	0.418642	0.0567634	1.64084e-13	0.00310528	0.0121895	0.798916	0.798916	0.27183	20
PCSK1	eQTL_GTEx_Adipose_Subcutaneous	ENSG00000175426.10	ENSG00000175426	rs144489757		G	C	0.286925	0.0013	0.0051	0.798799	-0.210591	0.0329272	1.59853e-10	-0.0061731	0.0242368	0.798955	0.798955	0.222385	18
SLC8B1	eQTL_GTEx_Whole_Blood	ENSG00000089060.11	ENSG00000089060	rs79557981		C	G	0.025358	-0.0039	0.0153	0.798799	0.265913	0.042712	4.7934e-10	-0.0146665	0.0575858	0.798964	0.798964	0.214009	19
LY6K	eQTL_GTEx_Heart_Atrial_Appendage	ENSG00000160886.13	ENSG00000160886	rs6992585		G	A	0.391457	0.0013	0.0051	0.798799	-0.528797	0.0880862	1.93495e-09	-0.00245841	0.00965322	0.798976	0.798976	0.530978	20
MFSD6	eQTL_GTEx_Heart_Left_Ventricle	ENSG00000151690.14	ENSG00000151690	rs6434402		T	C	0.48435	0.0013	0.0051	0.798799	0.190884	0.0325841	4.67916e-09	0.00681042	0.0267431	0.798985	0.798985	0.611841	20
CCDC91	eQTL_GTEx_Heart_Left_Ventricle	ENSG00000123106.10	ENSG00000123106	rs10506034		T	C	0.306217	-0.0013	0.0051	0.798799	0.141298	0.0246992	1.06049e-08	-0.00920041	0.0361297	0.798994	0.798994	0.529548	20
DMXL2	eQTL_GTEx_Whole_Blood	ENSG00000104093.13	ENSG00000104093	rs2445747		A	G	0.695632	-0.0013	0.0051	0.798799	-0.109331	0.0193595	1.62888e-08	0.0118905	0.0466948	0.798999	0.798999	0.719295	19
PLD1	eQTL_GTEx_Muscle_Skeletal	ENSG00000075651.15	ENSG00000075651	rs72622539		T	C	0.317027	0.0013	0.0051	0.798799	-0.199676	0.0360686	3.09436e-08	-0.00651055	0.0255684	0.799007	0.799007	0.2072	20
RNASE4	pQTL_FENLAND	X5644_60_RNASE4	ENSG00000258818	rs12588573		T	C	0.213598	0.0014	0.0055	0.799074	-0.4407	0.0155	8.07639e-178	-0.00317676	0.0124806	0.799082	0.11922	0.735936	20
SYNGR1	eQTL_GTEx_Whole_Blood	ENSG00000100321.14	ENSG00000100321	rs1807560		A	G	0.226799	-0.0014	0.0055	0.799074	0.454643	0.0322063	3.002e-45	-0.00307934	0.0120994	0.799106	0.799106	0.215264	20
CD22	eQTL_GTEx_Heart_Atrial_Appendage	ENSG00000012124.16	ENSG00000012124	rs11669734		C	T	0.730604	-0.0014	0.0055	0.799074	-0.844844	0.0735401	1.51211e-30	0.00165711	0.00651168	0.799122	0.251533	0.0416562	20
CDC16	eQTL_GTEx_Heart_Atrial_Appendage	ENSG00000130177.14	ENSG00000130177	rs9314907		T	C	0.235324	0.0014	0.0055	0.799074	0.367199	0.0411286	4.33537e-19	0.00381265	0.0149843	0.799154	0.799154	0.0391478	20
CD22	eQTL_GTEx_Heart_Left_Ventricle	ENSG00000012124.16	ENSG00000012124	rs11669734		C	T	0.730604	-0.0014	0.0055	0.799074	-0.513602	0.0631222	4.0641e-16	0.00272585	0.0107139	0.79917	0.79917	0.186731	20
MAG	eQTL_GTEx_Adipose_Subcutaneous	ENSG00000105695.14	ENSG00000105695	rs11669734		C	T	0.730604	-0.0014	0.0055	0.799074	-0.381544	0.0492394	9.27974e-15	0.0036693	0.0144229	0.79918	0.79918	0.114414	20
DMXL2	eQTL_GTEx_Muscle_Skeletal	ENSG00000104093.13	ENSG00000104093	rs2606145		A	G	0.761027	0.0014	0.0055	0.799074	0.245973	0.0333831	1.72949e-13	0.00569168	0.0223735	0.799191	0.799191	0.189973	20
CASP3	eQTL_GTEx_Muscle_Skeletal	ENSG00000164305.18	ENSG00000164305	rs62339863		C	A	0.262036	0.0014	0.0055	0.799074	0.170316	0.0245546	4.02737e-12	0.00822001	0.0323147	0.799207	0.799207	0.14473	20
KIAA0040	eQTL_GTEx_Adipose_Subcutaneous	ENSG00000235750.9	ENSG00000235750	rs3753560		G	C	0.271929	-0.0014	0.0055	0.799074	-0.24219	0.0379256	1.70364e-10	0.00578059	0.0227275	0.79923	0.710788	0.070712	20
RAB6A	eQTL_GTEx_Whole_Blood	ENSG00000175582.19	ENSG00000175582	rs3018335		C	T	0.273681	0.0014	0.0055	0.799074	-0.0987389	0.0160467	7.59268e-10	-0.0141788	0.0557501	0.799242	0.799242	0.673382	20
FAM43A	eQTL_GTEx_Heart_Atrial_Appendage	ENSG00000185112.5	ENSG00000185112	rs73206619		T	G	0.228769	-0.0014	0.0055	0.799074	0.289612	0.0482978	2.01767e-09	-0.00483405	0.019008	0.799251	0.799251	0.577668	20
B3GNT7	eQTL_GTEx_Whole_Blood	ENSG00000156966.6	ENSG00000156966	rs12622248		A	G	0.230179	-0.0014	0.0055	0.799074	-0.148488	0.0253895	4.96293e-09	0.00942837	0.0370751	0.79926	0.79926	0.132049	11
ADAMTS3	eQTL_GTEx_Muscle_Skeletal	ENSG00000156140.9	ENSG00000156140	rs11930953		T	C	0.285071	0.0014	0.0055	0.799074	0.248105	0.0435265	1.1974e-08	0.00564277	0.0221901	0.79927	0.79927	0.88973	7
ARHGEF39	eQTL_GTEx_Adipose_Subcutaneous	ENSG00000137135.17	ENSG00000137135	rs45622432		T	C	0.190583	-0.0015	0.0059	0.799312	-0.458642	0.0468221	1.17802e-22	0.00327052	0.0128684	0.799378	0.409961	0.182546	17
TWF1	eQTL_GTEx_Whole_Blood	ENSG00000151239.13	ENSG00000151239	rs1816854		C	T	0.194681	0.0015	0.0059	0.799312	0.141893	0.0160223	8.29544e-19	0.0105713	0.0415978	0.799393	0.799393	0.446941	20
SYS1	eQTL_GTEx_Whole_Blood	ENSG00000204070.9	ENSG00000204070	rs2743439		C	A	0.771044	-0.0015	0.0059	0.799312	0.215962	0.0247277	2.46651e-18	-0.00694567	0.0273312	0.799395	0.799395	0.31886	11
SOGA3	eQTL_GTEx_Adipose_Subcutaneous	ENSG00000214338.10	ENSG00000255330	rs2221879		T	C	0.246968	0.0015	0.0059	0.799312	0.30456	0.043171	1.72935e-12	0.00492514	0.0193848	0.79944	0.842705	0.0431419	20
SLC35C1	eQTL_GTEx_Heart_Left_Ventricle	ENSG00000181830.8	ENSG00000181830	rs3808976		G	A	0.204594	-0.0015	0.0059	0.799312	0.176222	0.0285358	6.59697e-10	-0.00851199	0.0335089	0.799478	0.799478	0.33607	14
ARHGEF39	eQTL_GTEx_Heart_Atrial_Appendage	ENSG00000137135.17	ENSG00000137135	rs45622432		T	C	0.190583	-0.0015	0.0059	0.799312	-0.273568	0.0492952	2.86352e-08	0.0054831	0.0215895	0.799518	0.799518	0.135732	9
PILRB	eQTL_GTEx_Adipose_Subcutaneous	ENSG00000121716.20	ENSG00000121716	rs113387325		T	G	0.190269	-0.0016	0.0063	0.79952	0.967062	0.023254	0	-0.0016545	0.0065147	0.799524	0.351239	0.241125	20
XRCC5	eQTL_GTEx_Muscle_Skeletal	ENSG00000079246.15	ENSG00000079246	rs41302520		C	T	0.038778	-0.0031	0.0122	0.79942	-0.286417	0.0368019	7.10063e-15	0.0108234	0.0426179	0.799524	0.563939	0.146991	14
GPRC5B	eQTL_GTEx_Adipose_Subcutaneous	ENSG00000167191.11	ENSG00000167191	rs227760		C	T	0.183905	0.0016	0.0063	0.79952	0.277813	0.0453888	9.31448e-10	0.00575927	0.0226966	0.799689	0.926297	0.371901	13
ZNF569	eQTL_GTEx_Adipose_Subcutaneous	ENSG00000196437.10	ENSG00000196437	rs4803460		C	T	0.159946	-0.0016	0.0063	0.79952	0.243529	0.0423083	8.60985e-09	-0.00657006	0.0258948	0.799711	0.799711	0.173728	20
GSAP	eQTL_GTEx_Liver	ENSG00000186088.15	ENSG00000186088	rs6974013		T	A	0.146414	-0.0017	0.0067	0.799703	0.87315	0.0777898	3.09217e-29	-0.00194697	0.00767533	0.799753	0.671598	0.116482	20
UBXN8	eQTL_GTEx_Heart_Atrial_Appendage	ENSG00000104691.14	ENSG00000104691	rs12549186		G	A	0.161648	-0.0017	0.0067	0.799703	0.371324	0.0605171	8.47014e-10	-0.00457821	0.018059	0.799871	0.799871	0.106397	17
KCNT1	eQTL_GTEx_Muscle_Skeletal	ENSG00000107147.12	ENSG00000107147	rs12683679		T	C	0.120331	0.0018	0.0071	0.799866	-0.473145	0.0340407	6.38962e-44	-0.00380433	0.0150085	0.799898	0.799898	0.79779	20
CFHR5	pQTL_FENLAND	X16055_3_CFHR5	ENSG00000134389	rs79801780		C	G	0.030749	0.0037	0.0146	0.79994	-1.061	0.0411788	2.15e-146	-0.00348728	0.0137613	0.799949	0.787733	0.835982	20
SLC35F5	eQTL_GTEx_Heart_Atrial_Appendage	ENSG00000115084.13	ENSG00000115084	rs77673579		A	G	0.1329	0.0018	0.0071	0.799866	-0.236333	0.0408134	7.01472e-09	-0.00761637	0.0300711	0.800053	0.800053	0.676684	19
SAA1	pQTL_FENLAND	X15515_2_SAA1	ENSG00000173432	rs11024589		A	C	0.914496	-0.002	0.0079	0.800141	0.6928	0.0215	8.33872e-228	-0.00288684	0.0114034	0.800147	0.600975	0.614659	20
SAA2	pQTL_FENLAND	X18832_65_SAA2	ENSG00000134339	rs11024589		A	C	0.914496	-0.002	0.0079	0.800141	0.6126	0.0224	1.13395e-164	-0.00326477	0.0128964	0.800149	0.261152	0.589122	20
TNFAIP3	pQTL_FENLAND	X14009_65_TNFAIP3	ENSG00000118503	rs59693083		A	G	0.91839	-0.0021	0.0083	0.800259	-0.4334	0.0233063	3.47499e-77	0.00484541	0.0191527	0.800277	0.467981	0.157467	20
KHDC1	eQTL_GTEx_Heart_Left_Ventricle	ENSG00000135314.12	ENSG00000135314	rs12203786		C	T	0.084301	0.0021	0.0083	0.800259	0.843165	0.0911916	2.32879e-20	0.00249062	0.00984755	0.800332	0.800332	0.862326	20
LGALS3	pQTL_FENLAND	X3066_12_LGALS3	ENSG00000131981	rs76424323		A	G	0.914464	0.0022	0.0087	0.800366	0.7913	0.0224	2.35167e-273	0.00278024	0.0109948	0.800371	0.0605895	0.456294	20
KL	pQTL_FENLAND	X15384_15_KL	ENSG00000133116	rs73176817		T	C	0.925821	-0.0023	0.0091	0.800463	-0.1661	0.0243295	8.66502e-12	0.0138471	0.0548238	0.800597	0.447936	0.642802	8
FEZ1	eQTL_GTEx_Adipose_Subcutaneous	ENSG00000149557.12	ENSG00000149557	rs595849		G	A	0.925486	-0.0023	0.0091	0.800463	0.211433	0.0332175	1.9516e-10	-0.0108782	0.0430736	0.800617	0.800617	0.492311	13
GGA2	eQTL_GTEx_Heart_Left_Ventricle	ENSG00000103365.15	ENSG00000103365	rs113057695		G	A	0.015509	-0.0047	0.0187	0.801554	-1.29981	0.180242	5.53483e-13	0.00361591	0.0143955	0.801672	0.355519	0.356955	5
C11orf54	eQTL_GTEx_Muscle_Skeletal	ENSG00000182919.14	ENSG00000182919	rs602242		C	G	0.620224	0.0012	0.0048	0.802587	-0.665867	0.0292422	8.94356e-115	-0.00180216	0.00720908	0.802599	0.773026	0.725086	20
AMPH	eQTL_GTEx_Adipose_Subcutaneous	ENSG00000078053.16	ENSG00000078053	rs3778879		C	G	0.109366	0.0018	0.0072	0.802587	1.39126	0.0685249	1.20987e-91	0.00129379	0.00517556	0.802602	0.713936	0.157543	20
TSPO	eQTL_GTEx_Adipose_Subcutaneous	ENSG00000100300.17	ENSG00000100300	rs5759197		C	T	0.326595	0.0013	0.0052	0.802587	0.450167	0.0229118	6.0378e-86	0.00288782	0.0115522	0.802603	0.858765	0.767881	20
VPS53	eQTL_GTEx_Whole_Blood	ENSG00000141252.19	ENSG00000141252	rs12941393		C	T	0.179526	0.0015	0.006	0.802587	-0.844789	0.0449104	6.18787e-79	-0.00177559	0.00710299	0.802604	0.58945	0.891391	20
MAN1C1	pQTL_FENLAND	X13427_66_MAN1C1	ENSG00000117643	rs2072748		T	C	0.517689	0.0012	0.0048	0.802587	-0.251	0.0134355	6.95308e-78	-0.00478088	0.0191252	0.802605	0.315537	0.349449	20
TSPO	eQTL_GTEx_Adipose_Visceral_Omentum	ENSG00000100300.17	ENSG00000100300	rs5759197		C	T	0.326595	0.0013	0.0052	0.802587	0.397969	0.021446	7.18446e-77	0.00326659	0.0130675	0.802605	0.820944	0.898581	20
NPC1	eQTL_GTEx_Adipose_Subcutaneous	ENSG00000141458.12	ENSG00000141458	rs4800495		C	T	0.465352	0.0012	0.0048	0.802587	0.509182	0.0295689	1.87315e-66	0.00235672	0.00942788	0.802608	0.802608	0.111717	20
C11orf54	eQTL_GTEx_Heart_Left_Ventricle	ENSG00000182919.14	ENSG00000182919	rs602242		C	G	0.620224	0.0012	0.0048	0.802587	-0.46899	0.0295588	1.08388e-56	-0.00255869	0.010236	0.802611	0.734626	0.864868	20
C11orf54	eQTL_GTEx_Heart_Atrial_Appendage	ENSG00000182919.14	ENSG00000182919	rs602242		C	G	0.620224	0.0012	0.0048	0.802587	-0.563023	0.0358933	1.88527e-55	-0.00213135	0.00852649	0.802612	0.802612	0.903192	20
FANCA	eQTL_GTEx_Adipose_Visceral_Omentum	ENSG00000187741.14	ENSG00000187741	rs7204250		G	C	0.298873	0.0013	0.0052	0.802587	0.600718	0.0435937	3.36557e-43	0.00216408	0.00865773	0.802619	0.324339	0.135707	20
NPC1	eQTL_GTEx_Heart_Left_Ventricle	ENSG00000141458.12	ENSG00000141458	rs4800495		C	T	0.465352	0.0012	0.0048	0.802587	0.386271	0.0301639	1.52295e-37	0.00310663	0.0124289	0.802624	0.165379	0.153695	20
SPIRE2	eQTL_GTEx_Muscle_Skeletal	ENSG00000204991.10	ENSG00000204991	rs7204250		G	C	0.298873	0.0013	0.0052	0.802587	0.603044	0.0486181	2.49535e-35	0.00215573	0.00862467	0.802627	0.00944467	0.121706	20
FANCA	eQTL_GTEx_Heart_Atrial_Appendage	ENSG00000187741.14	ENSG00000187741	rs7204250		G	C	0.298873	0.0013	0.0052	0.802587	0.700288	0.0574525	3.55831e-34	0.00185638	0.00742708	0.802628	0.802628	0.0827113	20
SPIRE2	eQTL_GTEx_Adipose_Subcutaneous	ENSG00000204991.10	ENSG00000204991	rs7204250		G	C	0.298873	0.0013	0.0052	0.802587	0.532833	0.0442108	1.89054e-33	0.00243979	0.00976126	0.802629	0.0357154	0.213108	20
NANS	pQTL_FENLAND	X17802_4_NANS	ENSG00000095380	rs1058446		C	G	0.238636	-0.0014	0.0056	0.802587	0.1788	0.0150495	1.489e-32	-0.00782998	0.0313268	0.80263	0.80263	0.0163752	20
SPIRE2	eQTL_GTEx_Whole_Blood	ENSG00000204991.10	ENSG00000204991	rs7204250		G	C	0.298873	0.0013	0.0052	0.802587	0.422996	0.0357653	2.83144e-32	0.00307332	0.012296	0.802631	0.385918	0.0490621	20
GUSB	eQTL_GTEx_Whole_Blood	ENSG00000169919.16	ENSG00000169919	rs160652		G	A	0.096669	-0.0019	0.0076	0.802587	0.401177	0.0347378	7.49194e-31	-0.00473606	0.0189487	0.802633	0.285592	0.379087	20
SPIRE2	eQTL_GTEx_Adipose_Visceral_Omentum	ENSG00000204991.10	ENSG00000204991	rs7204250		G	C	0.298873	0.0013	0.0052	0.802587	0.452727	0.0395074	2.11256e-30	0.00287149	0.0114887	0.802633	0.423171	0.189608	20
SRP19	eQTL_GTEx_Muscle_Skeletal	ENSG00000153037.13	ENSG00000153037	rs351768		A	T	0.541261	0.0012	0.0048	0.802587	0.206579	0.019132	3.53515e-27	0.00580892	0.0232419	0.802639	0.802639	0.766969	20
BARD1	eQTL_GTEx_Heart_Left_Ventricle	ENSG00000138376.10	ENSG00000138376	rs3768714		G	A	0.612719	0.0012	0.0048	0.802587	0.578104	0.0536459	4.45512e-27	0.00207575	0.00830524	0.802639	0.88578	0.790668	20
FANCA	eQTL_GTEx_Heart_Left_Ventricle	ENSG00000187741.14	ENSG00000187741	rs7204250		G	C	0.298873	0.0013	0.0052	0.802587	0.643504	0.0602966	1.37171e-26	0.00202019	0.00808297	0.80264	0.80264	0.0880338	20
H6PD	eQTL_GTEx_Whole_Blood	ENSG00000049239.12	ENSG00000049239	rs9435144		C	T	0.406103	-0.0013	0.0052	0.802587	-0.207206	0.0197529	9.61109e-26	0.00627395	0.0251029	0.802642	0.802642	0.69372	20
ANGEL2	eQTL_GTEx_Heart_Atrial_Appendage	ENSG00000174606.13	ENSG00000174606	rs10864032		C	T	0.63269	0.0013	0.0052	0.802587	-0.317022	0.0302624	1.11638e-25	-0.00410066	0.0164073	0.802642	0.802642	0.303959	20
ITPRIPL1	eQTL_GTEx_Whole_Blood	ENSG00000198885.9	ENSG00000198885	rs772174		G	A	0.6866	0.0013	0.0052	0.802587	0.176224	0.0169362	2.34789e-25	0.00737698	0.0295164	0.802643	0.802643	0.778618	20
MCF2L	eQTL_GTEx_Heart_Left_Ventricle	ENSG00000126217.20	ENSG00000126217	rs546818		A	G	0.604928	-0.0012	0.0048	0.802587	0.305438	0.0298774	1.56357e-24	-0.00392878	0.0157198	0.802645	0.802645	0.596564	20
POLR1A	eQTL_GTEx_Muscle_Skeletal	ENSG00000068654.15	ENSG00000068654	rs3815840		G	A	0.897085	-0.0019	0.0076	0.802587	0.284846	0.0283537	9.55213e-24	-0.00667027	0.0266893	0.802647	0.802647	0.44544	20
ZFAT	eQTL_GTEx_Muscle_Skeletal	ENSG00000066827.15	ENSG00000066827	rs9987094		T	C	0.223402	-0.0014	0.0056	0.802587	0.394698	0.0399595	5.21479e-23	-0.00354702	0.0141926	0.802649	0.607486	0.554726	20
ITPRIPL1	eQTL_GTEx_Adipose_Visceral_Omentum	ENSG00000198885.9	ENSG00000198885	rs772174		G	A	0.6866	0.0013	0.0052	0.802587	0.361642	0.0366336	5.51236e-23	0.00359472	0.0143835	0.802649	0.802649	0.737957	20
ZNF34	eQTL_GTEx_Heart_Left_Ventricle	ENSG00000196378.11	ENSG00000196378	rs1735166		G	A	0.370882	0.0012	0.0048	0.802587	-0.379235	0.0389364	2.03831e-22	-0.00316426	0.0126612	0.802651	0.802651	0.334581	20
SPIRE2	eQTL_GTEx_Heart_Left_Ventricle	ENSG00000204991.10	ENSG00000204991	rs7204250		G	C	0.298873	0.0013	0.0052	0.802587	0.493124	0.050925	3.54956e-22	0.00263625	0.0105485	0.802652	0.802652	0.301688	20
BIVM	eQTL_GTEx_Adipose_Subcutaneous	ENSG00000134897.13	ENSG00000134897	rs2296147		C	T	0.497086	-0.0012	0.0048	0.802587	-0.288628	0.0300587	7.82866e-22	0.0041576	0.016636	0.802653	0.802653	0.935612	20
PNPLA6	eQTL_GTEx_Muscle_Skeletal	ENSG00000032444.15	ENSG00000032444	rs563826		G	A	0.313016	0.0013	0.0052	0.802587	-0.161915	0.0173653	1.11967e-20	-0.0080289	0.0321272	0.802657	0.802657	0.551314	20
SLC38A8	eQTL_GTEx_Heart_Left_Ventricle	ENSG00000166558.10	ENSG00000166558	rs35458278		C	T	0.311078	-0.0013	0.0052	0.802587	0.436358	0.0469919	1.6049e-20	-0.00297921	0.0119211	0.802657	0.802657	0.189139	20
ITPRIPL1	eQTL_GTEx_Adipose_Subcutaneous	ENSG00000198885.9	ENSG00000198885	rs772174		G	A	0.6866	0.0013	0.0052	0.802587	0.288241	0.0321186	2.85214e-19	0.00451011	0.0180475	0.802662	0.802662	0.690909	20
SLC5A9	eQTL_GTEx_Heart_Left_Ventricle	ENSG00000117834.12	ENSG00000117834	rs1338315		T	C	0.424201	-0.0013	0.0052	0.802587	0.494568	0.0555115	5.1364e-19	-0.00262856	0.0105184	0.802663	0.802663	0.00582684	20
APBB1IP	eQTL_GTEx_Adipose_Visceral_Omentum	ENSG00000077420.15	ENSG00000077420	rs2992335		G	C	0.601376	0.0012	0.0048	0.802587	-0.223792	0.0253215	9.74392e-19	-0.00536212	0.0214571	0.802665	0.802665	0.310665	20
LTA4H	eQTL_GTEx_Whole_Blood	ENSG00000111144.9	ENSG00000111144	rs7981011		G	A	0.074422	-0.0022	0.0088	0.802587	-0.36886	0.0423215	2.89053e-18	0.00596432	0.0238671	0.802667	0.802667	0.802053	12
APBB1IP	eQTL_GTEx_Adipose_Subcutaneous	ENSG00000077420.15	ENSG00000077420	rs2992335		G	C	0.601376	0.0012	0.0048	0.802587	-0.200713	0.0231831	4.81315e-18	-0.00597869	0.0239247	0.802668	0.802668	0.27969	20
C1orf53	eQTL_GTEx_Heart_Left_Ventricle	ENSG00000203724.10	ENSG00000203724	rs12087257		A	G	0.35837	0.0013	0.0052	0.802587	-0.441925	0.0515393	9.94968e-18	-0.00294168	0.0117717	0.80267	0.80267	0.683608	10
SLC41A1	eQTL_GTEx_Whole_Blood	ENSG00000133065.10	ENSG00000133065	rs823075		T	C	0.415852	-0.0012	0.0048	0.802587	0.124672	0.0145414	1.00327e-17	-0.00962526	0.0385174	0.80267	0.80267	0.994487	20
CTSZ	eQTL_GTEx_Heart_Left_Ventricle	ENSG00000101160.13	ENSG00000101160	rs9760		G	A	0.647806	-0.0013	0.0052	0.802587	0.290972	0.0349928	9.16067e-17	-0.00446778	0.0178792	0.802675	0.802675	0.486676	20
GNA12	eQTL_GTEx_Heart_Left_Ventricle	ENSG00000146535.13	ENSG00000146535	rs2266925		T	C	0.256566	0.0015	0.006	0.802587	-0.312621	0.0376612	1.03354e-16	-0.00479814	0.0192013	0.802675	0.955383	0.862245	20
POLB	eQTL_GTEx_Muscle_Skeletal	ENSG00000070501.11	ENSG00000070501	rs10958714		T	G	0.8808	-0.002	0.008	0.802587	0.260506	0.0314701	1.25372e-16	-0.00767737	0.0307235	0.802675	0.802675	0.456207	20
SPIRE2	eQTL_GTEx_Heart_Atrial_Appendage	ENSG00000204991.10	ENSG00000204991	rs7204250		G	C	0.298873	0.0013	0.0052	0.802587	0.432422	0.0530045	3.40004e-16	0.00300632	0.0120309	0.802678	0.378971	0.167077	20
SUOX	eQTL_GTEx_Adipose_Subcutaneous	ENSG00000139531.12	ENSG00000139531	rs1081975		G	C	0.420239	-0.0012	0.0048	0.802587	-0.195222	0.0242477	8.20123e-16	0.00614685	0.0245992	0.802681	0.802681	0.849938	20
USP8	pQTL_FENLAND	X13450_49_USP8	ENSG00000138592	rs62016938		T	C	0.169644	-0.0018	0.0072	0.802587	0.1322	0.0167294	2.73899e-15	-0.0136157	0.0544902	0.802684	0.802684	0.229413	20
LNP1	eQTL_GTEx_Muscle_Skeletal	ENSG00000206535.7	ENSG00000206535	rs1036769		T	C	0.664246	-0.0013	0.0052	0.802587	-0.226957	0.0288761	3.85102e-15	0.00572796	0.0229234	0.802685	0.802685	0.873231	20
TCAF2	eQTL_GTEx_Whole_Blood	ENSG00000170379.19	ENSG00000170379	rs59507392		C	G	0.111071	-0.0021	0.0084	0.802587	0.367331	0.0467423	3.88345e-15	-0.00571691	0.0228792	0.802685	0.263891	0.367688	10
SYNGR3	eQTL_GTEx_Whole_Blood	ENSG00000127561.14	ENSG00000127561	rs113235071		C	T	0.192985	0.0015	0.006	0.802587	0.269666	0.0346313	6.87424e-15	0.00556244	0.0222612	0.802687	0.802687	0.995074	18
ERCC6	eQTL_GTEx_Adipose_Subcutaneous	ENSG00000225830.12	ENSG00000225830	rs7907557		C	T	0.516111	-0.0012	0.0048	0.802587	0.218574	0.0281744	8.63578e-15	-0.00549013	0.0219719	0.802688	0.802688	0.289335	17
BIVM	eQTL_GTEx_Adipose_Visceral_Omentum	ENSG00000134897.13	ENSG00000134897	rs2296147		C	T	0.497086	-0.0012	0.0048	0.802587	-0.155775	0.0201715	1.14039e-14	0.00770342	0.0308298	0.802689	0.802689	0.759006	19
ATP6V1C2	eQTL_GTEx_Muscle_Skeletal	ENSG00000143882.10	ENSG00000143882	rs1198846		C	A	0.790873	0.0015	0.006	0.802587	0.380521	0.0526558	4.95349e-13	0.00394196	0.0157773	0.802703	0.952664	0.898397	20
LNP1	eQTL_GTEx_Heart_Left_Ventricle	ENSG00000206535.7	ENSG00000206535	rs1036769		T	C	0.664246	-0.0013	0.0052	0.802587	-0.262245	0.036341	5.34517e-13	0.0049572	0.0198407	0.802703	0.802703	0.797767	20
SLC15A4	eQTL_GTEx_Liver	ENSG00000139370.11	ENSG00000139370	rs7959189		C	A	0.489122	-0.0013	0.0052	0.802587	0.333754	0.0465699	7.68125e-13	-0.00389508	0.0155898	0.802705	0.802705	0.170834	16
ZNF443	eQTL_GTEx_Heart_Atrial_Appendage	ENSG00000180855.15	ENSG00000180855	rs4804187		A	G	0.789587	-0.0015	0.006	0.802587	-0.384743	0.0542193	1.28371e-12	0.00389871	0.0156045	0.802707	0.371152	0.206697	12
ARC	eQTL_GTEx_Whole_Blood	ENSG00000198576.3	ENSG00000198576	rs13273921		C	T	0.46946	-0.0013	0.0052	0.802587	0.28043	0.0399388	2.19511e-12	-0.00463574	0.0185547	0.80271	0.80271	0.215245	20
PPP2R2C	eQTL_GTEx_Heart_Left_Ventricle	ENSG00000074211.13	ENSG00000074211	rs4689465		C	T	0.526826	0.0012	0.0048	0.802587	-0.294146	0.0425416	4.70156e-12	-0.00407961	0.0163291	0.802714	0.802714	0.532563	20
EFHD1	eQTL_GTEx_Muscle_Skeletal	ENSG00000115468.11	ENSG00000115468	rs1107504		T	G	0.063536	0.0024	0.0096	0.802587	-0.295072	0.0438192	1.65238e-11	-0.00813361	0.0325568	0.80272	0.928724	0.852075	15
DLX6	eQTL_GTEx_Adipose_Subcutaneous	ENSG00000006377.10	ENSG00000006377	rs12154664		T	G	0.311464	-0.0013	0.0052	0.802587	0.298671	0.0444938	1.91137e-11	-0.00435262	0.0174225	0.802721	0.802721	0.119792	20
MLF2	eQTL_GTEx_Heart_Atrial_Appendage	ENSG00000089693.10	ENSG00000089693	rs12229492		A	G	0.14135	0.0017	0.0068	0.802587	-0.23726	0.0358164	3.48785e-11	-0.00716514	0.0286809	0.802725	0.802725	0.447937	8
LXN	eQTL_GTEx_Whole_Blood	ENSG00000079257.7	ENSG00000079257	rs56075263		A	G	0.223867	-0.0014	0.0056	0.802587	0.199235	0.030167	3.99153e-11	-0.00702688	0.0281276	0.802726	0.802726	0.0667581	20
C1orf53	eQTL_GTEx_Heart_Atrial_Appendage	ENSG00000203724.10	ENSG00000203724	rs12087257		A	G	0.35837	0.0013	0.0052	0.802587	-0.345648	0.0523918	4.18521e-11	-0.00376105	0.015055	0.802726	0.802726	0.270961	7
CYP4A11	eQTL_GTEx_Adipose_Visceral_Omentum	ENSG00000187048.12	ENSG00000187048	rs2211012		T	G	0.210971	-0.0015	0.006	0.802587	0.347876	0.0527423	4.23063e-11	-0.00431188	0.0172599	0.802726	0.802726	0.124581	20
TBC1D20	eQTL_GTEx_Heart_Atrial_Appendage	ENSG00000125875.13	ENSG00000125875	rs6037660		C	T	0.470143	0.0012	0.0048	0.802587	-0.255321	0.0389842	5.77894e-11	-0.00469997	0.0188136	0.802728	0.802728	0.744174	9
C11orf54	eQTL_GTEx_Liver	ENSG00000182919.14	ENSG00000182919	rs602242		C	G	0.620224	0.0012	0.0048	0.802587	-0.260873	0.0399615	6.66066e-11	-0.00459994	0.0184132	0.802729	0.802729	0.740384	20
METTL21A	eQTL_GTEx_Adipose_Visceral_Omentum	ENSG00000144401.14	ENSG00000144401	rs34903544		A	G	0.180056	-0.0015	0.006	0.802587	-0.32783	0.0505811	9.09478e-11	0.00457554	0.0183158	0.802731	0.802731	0.400078	7
CENPC	eQTL_GTEx_Adipose_Visceral_Omentum	ENSG00000145241.10	ENSG00000145241	rs17625547		T	C	0.287694	-0.0013	0.0052	0.802587	0.198279	0.0313341	2.4853e-10	-0.00655642	0.0262461	0.802738	0.802738	0.801914	20
GPNMB	eQTL_GTEx_Adipose_Subcutaneous	ENSG00000136235.15	ENSG00000136235	rs858275		C	T	0.410272	-0.0012	0.0048	0.802587	-0.121464	0.0192879	3.02673e-10	0.00987947	0.039549	0.80274	0.80274	0.305646	20
HGFAC	eQTL_GTEx_Muscle_Skeletal	ENSG00000109758.8	ENSG00000109758	rs3752442		G	A	0.244949	0.0015	0.006	0.802587	0.230379	0.0366892	3.40305e-10	0.00651101	0.0260647	0.80274	0.80274	0.234261	15
APBB1IP	eQTL_GTEx_Heart_Atrial_Appendage	ENSG00000077420.15	ENSG00000077420	rs2992335		G	C	0.601376	0.0012	0.0048	0.802587	-0.232884	0.038378	1.29387e-09	-0.00515278	0.0206286	0.802751	0.802751	0.681446	14
NMT2	pQTL_FENLAND	X17821_20_NMT2	ENSG00000152465	rs77275936		A	T	0.80589	-0.0016	0.0064	0.802587	0.0934	0.0155023	1.692e-09	-0.0171306	0.0685814	0.802754	0.802754	0.98227	18
JAK1	eQTL_GTEx_Whole_Blood	ENSG00000162434.11	ENSG00000162434	rs7549445		C	T	0.7414	0.0014	0.0056	0.802587	0.105743	0.0176492	2.08073e-09	0.0132396	0.0530047	0.802755	0.802755	0.103986	20
ZNF256	eQTL_GTEx_Adipose_Subcutaneous	ENSG00000152454.3	ENSG00000152454	rs16988298		G	C	0.15055	0.0017	0.0068	0.802587	-0.27893	0.0467072	2.34528e-09	-0.00609472	0.0244002	0.802756	0.802756	0.704656	9
CCDC90B	eQTL_GTEx_Adipose_Visceral_Omentum	ENSG00000137500.9	ENSG00000137500	rs543806		A	G	0.408322	-0.0012	0.0048	0.802587	-0.143545	0.0241144	2.6379e-09	0.00835975	0.0334685	0.802758	0.802758	0.932522	15
ZNF611	eQTL_GTEx_Adipose_Subcutaneous	ENSG00000213020.9	ENSG00000213020	rs7260267		C	T	0.289342	0.0014	0.0056	0.802587	0.236695	0.0398571	2.87484e-09	0.00591478	0.0236801	0.802758	0.802758	0.323889	15
C1orf53	eQTL_GTEx_Adipose_Visceral_Omentum	ENSG00000203724.10	ENSG00000203724	rs12087257		A	G	0.35837	0.0013	0.0052	0.802587	-0.276324	0.0470273	4.20767e-09	-0.00470462	0.0188355	0.802762	0.802762	0.595894	4
SEC22A	eQTL_GTEx_Heart_Left_Ventricle	ENSG00000121542.11	ENSG00000121542	rs62261387		T	G	0.182225	0.0015	0.006	0.802587	-0.321714	0.0555043	6.78341e-09	-0.00466253	0.0186674	0.802767	0.802767	0.0921076	20
MPP3	eQTL_GTEx_Adipose_Subcutaneous	ENSG00000161647.18	ENSG00000161647	rs6503479		G	A	0.21616	0.0015	0.006	0.802587	-0.193978	0.0335629	7.49099e-09	-0.00773284	0.0309603	0.802768	0.802768	0.392864	13
GLCCI1	eQTL_GTEx_Adipose_Subcutaneous	ENSG00000106415.12	ENSG00000106415	rs12668294		T	C	0.6016	-0.0012	0.0048	0.802587	0.160448	0.0279002	8.88314e-09	-0.00747906	0.0299445	0.80277	0.80277	0.163149	14
ADAMTS4	pQTL_FENLAND	X2809_25_ADAMTS4	ENSG00000158859	rs33941127		T	C	0.2098	0.0015	0.006	0.802587	-0.0952	0.0165836	9.43399e-09	-0.0157563	0.0630849	0.80277	0.80277	0.0532108	8
SLC2A11	eQTL_GTEx_Heart_Left_Ventricle	ENSG00000133460.19	ENSG00000133460	rs9620328		T	C	0.36445	0.0012	0.0048	0.802587	0.165691	0.0290154	1.12682e-08	0.0072424	0.0289973	0.802772	0.802772	0.427649	8
GNA12	eQTL_GTEx_Heart_Atrial_Appendage	ENSG00000146535.13	ENSG00000146535	rs2266925		T	C	0.256566	0.0015	0.006	0.802587	-0.194676	0.034198	1.25107e-08	-0.00770511	0.0308501	0.802774	0.802774	0.975633	16
WDFY4	eQTL_GTEx_Heart_Left_Ventricle	ENSG00000128815.19	ENSG00000128815	rs11101512		G	A	0.111932	-0.0018	0.0072	0.802587	0.397538	0.070057	1.39097e-08	-0.00452787	0.018129	0.802775	0.802775	0.442861	12
ERICH4	eQTL_GTEx_Muscle_Skeletal	ENSG00000204978.2	ENSG00000204978	rs58961854		G	A	0.395319	-0.0012	0.0048	0.802587	-0.251898	0.0445231	1.53424e-08	0.00476383	0.0190739	0.802776	0.802776	0.983803	6
AQP9	eQTL_GTEx_Whole_Blood	ENSG00000103569.9	ENSG00000103569	rs2899619		T	C	0.506225	-0.0012	0.0048	0.802587	-0.0601965	0.0108266	2.6965e-08	0.0199347	0.0798194	0.802782	0.802782	0.917937	13
ECHDC3	eQTL_GTEx_Liver	ENSG00000134463.14	ENSG00000134463	rs3829154		G	A	0.737809	0.0013	0.0052	0.802587	0.371384	0.0669768	2.9401e-08	0.00350042	0.0140159	0.802784	0.802784	0.87129	14
ITPRIPL1	eQTL_GTEx_Muscle_Skeletal	ENSG00000198885.9	ENSG00000198885	rs772174		G	A	0.6866	0.0013	0.0052	0.802587	0.227045	0.0411997	3.57131e-08	0.00572574	0.0229265	0.802786	0.802786	0.742733	20
FDFT1	eQTL_GTEx_Heart_Left_Ventricle	ENSG00000079459.12	ENSG00000079459	rs56094399		A	G	0.405631	0.0015	0.006	0.802587	-0.151854	0.0277434	4.41212e-08	-0.00987791	0.0395528	0.802789	0.802789	0.375965	20
FAM131A	eQTL_GTEx_Liver	ENSG00000175182.14	ENSG00000175182	rs55967915		G	C	0.25393	-0.0015	0.006	0.802587	0.34918	0.0639	4.6428e-08	-0.00429578	0.0172011	0.802789	0.802789	0.477743	7
GGT1	eQTL_GTEx_Whole_Blood	ENSG00000100031.18	ENSG00000100031	rs73152527		A	G	0.017139	-0.0049	0.0197	0.803569	-0.830907	0.0859636	4.2131e-22	0.00589717	0.0237169	0.803633	0.964633	0.556166	4
LRRC75B	eQTL_GTEx_Whole_Blood	ENSG00000178026.12	ENSG00000178026	rs73152527		A	G	0.017139	-0.0049	0.0197	0.803569	-0.725504	0.0839813	5.67671e-18	0.00675393	0.0271648	0.803649	0.803649
FRS2	eQTL_GTEx_Whole_Blood	ENSG00000166225.8	ENSG00000166225	rs3759201		A	G	0.020919	-0.0039	0.0157	0.803819	0.433355	0.0597993	4.26674e-13	-0.00899955	0.0362502	0.803932	0.803932	0.669962	5
TERF2IP	eQTL_GTEx_Muscle_Skeletal	ENSG00000166848.5	ENSG00000166848	rs12598751		C	G	0.050315	-0.0028	0.0113	0.804299	0.257548	0.0430303	2.16033e-09	-0.0108718	0.0439129	0.804463	0.804463	0.464796	20
CEP290	eQTL_GTEx_Adipose_Subcutaneous	ENSG00000198707.14	ENSG00000198707	rs2468258		C	G	0.928893	0.0023	0.0093	0.804667	-0.434277	0.0359432	1.30962e-33	-0.00529616	0.0214194	0.804707	0.804707	0.664463	20
CEP290	eQTL_GTEx_Heart_Atrial_Appendage	ENSG00000198707.14	ENSG00000198707	rs2468258		C	G	0.928893	0.0023	0.0093	0.804667	-0.384403	0.0540098	1.10078e-12	-0.0059833	0.024208	0.804782	0.804782	0.687122	14
PHOSPHO1	eQTL_GTEx_Muscle_Skeletal	ENSG00000173868.11	ENSG00000173868	rs650314		C	A	0.905105	0.0021	0.0085	0.804863	0.416146	0.05352	7.51324e-15	0.00504631	0.0204358	0.804959	0.937822	0.243402	9
TULP4	eQTL_GTEx_Whole_Blood	ENSG00000130338.12	ENSG00000130338	rs262828		C	A	0.087411	-0.002	0.0081	0.804975	-0.233217	0.0292398	1.5114e-15	0.0085757	0.0347482	0.805067	0.936295	0.54303	20
LDHAL6A	eQTL_GTEx_Heart_Atrial_Appendage	ENSG00000166800.9	ENSG00000166800	rs56033711		C	T	0.109833	-0.0018	0.0073	0.805237	0.543882	0.0914248	2.69862e-09	-0.00330954	0.0134336	0.805401	0.805401	0.737	15
PKN3	eQTL_GTEx_Whole_Blood	ENSG00000160447.6	ENSG00000160447	rs13289095		T	G	0.143789	-0.0017	0.0069	0.805391	0.701623	0.0410698	1.96389e-65	-0.00242295	0.00983536	0.80541	0.631973	0.0516205	20
ZNF793	eQTL_GTEx_Adipose_Subcutaneous	ENSG00000188227.12	ENSG00000188227	rs2291004		A	C	0.159043	-0.0016	0.0065	0.805563	0.456885	0.0376908	8.08435e-34	-0.00350198	0.0142297	0.805602	0.805602	0.124151	20
ZNF793	eQTL_GTEx_Whole_Blood	ENSG00000188227.12	ENSG00000188227	rs2291004		A	C	0.159043	-0.0016	0.0065	0.805563	0.353525	0.0393346	2.52588e-19	-0.00452585	0.0183931	0.805635	0.805635	0.128465	20
CFL2	pQTL_FENLAND	X15339_32_CFL2	ENSG00000165410	rs11849114		T	C	0.149685	0.0016	0.0065	0.805563	0.1568	0.0185519	2.86399e-17	0.0102041	0.0414717	0.805644	0.805644	0.12617	20
MGAM	eQTL_GTEx_Whole_Blood	ENSG00000257335.8	ENSG00000257335	rs28429916		G	A	0.204827	0.0016	0.0065	0.805563	0.10958	0.0158201	4.30961e-12	0.0146012	0.0593548	0.805683	0.805683	0.861831	11
DAB1	eQTL_GTEx_Heart_Left_Ventricle	ENSG00000173406.15	ENSG00000173406	rs1323813		C	A	0.205675	0.0015	0.0061	0.805758	-0.641684	0.0652186	7.64845e-23	-0.0023376	0.00950921	0.805818	0.805818	0.29006	13
DAB1	eQTL_GTEx_Heart_Atrial_Appendage	ENSG00000173406.15	ENSG00000173406	rs1323813		C	A	0.205675	0.0015	0.0061	0.805758	-0.502288	0.062045	5.70069e-16	-0.00298633	0.01215	0.805846	0.805846	0.380641	8
EIF3B	eQTL_GTEx_Heart_Left_Ventricle	ENSG00000106263.17	ENSG00000106263	rs4721658		G	A	0.202264	0.0015	0.0061	0.805758	0.169858	0.0264592	1.36617e-10	0.00883091	0.0359387	0.805898	0.805898	0.653212	14
GFM1	eQTL_GTEx_Muscle_Skeletal	ENSG00000168827.14	ENSG00000168827	rs17699324		C	T	0.222217	-0.0014	0.0057	0.805981	-0.346193	0.0284601	4.82439e-34	0.00404399	0.0164682	0.80602	0.172539	0.0208004	20
ZNF677	eQTL_GTEx_Whole_Blood	ENSG00000197928.10	ENSG00000197928	rs74429916		A	G	0.213469	0.0014	0.0057	0.805981	-0.418315	0.0539766	9.1945e-15	-0.00334676	0.0136329	0.806076	0.806076	0.523074	20
MYO7B	eQTL_GTEx_Adipose_Visceral_Omentum	ENSG00000169994.18	ENSG00000169994	rs13426503		T	C	0.258847	-0.0014	0.0057	0.805981	-0.286671	0.0373725	1.71128e-14	0.00488365	0.0198936	0.806078	0.528438	0.788253	20
ITPR2	eQTL_GTEx_Muscle_Skeletal	ENSG00000123104.11	ENSG00000123104	rs11048710		G	A	0.202201	0.0014	0.0057	0.805981	0.274548	0.0391952	2.47645e-12	0.00509929	0.0207742	0.806098	0.806098	0.641599	13
IL18R1	eQTL_GTEx_Heart_Left_Ventricle	ENSG00000115604.10	ENSG00000115604	rs9750771		A	G	0.767115	0.0014	0.0057	0.805981	-0.244981	0.0364411	1.78436e-11	-0.00571473	0.0232826	0.806108	0.208548	0.148736	20
NAA60	eQTL_GTEx_Whole_Blood	ENSG00000122390.17	ENSG00000122390	rs8059920		C	G	0.046483	-0.0027	0.011	0.806105	-0.324538	0.0296677	7.49356e-28	0.00831952	0.0339029	0.806152	0.806152	0.0892863	19
NANS	eQTL_GTEx_Muscle_Skeletal	ENSG00000095380.10	ENSG00000095380	rs7874696		A	T	0.240057	-0.0014	0.0057	0.805981	0.140716	0.0253742	2.929e-08	-0.00994912	0.0405468	0.806167	0.806167	0.0291991	11
SFXN2	eQTL_GTEx_Heart_Atrial_Appendage	ENSG00000156398.12	ENSG00000156398	rs2902549		G	A	0.213221	0.0014	0.0057	0.805981	0.242781	0.0443508	4.39721e-08	0.00576651	0.0235016	0.806172	0.806172	0.216865	20
NAA60	eQTL_GTEx_Adipose_Visceral_Omentum	ENSG00000122390.17	ENSG00000122390	rs8059920		C	G	0.046483	-0.0027	0.011	0.806105	-0.594998	0.0704319	2.96717e-17	0.00453783	0.0184953	0.806185	0.806185	0.139313	18
ETFDH	eQTL_GTEx_Muscle_Skeletal	ENSG00000171503.11	ENSG00000171503	rs67481496		T	A	0.272809	-0.0013	0.0053	0.806237	0.413752	0.0210635	6.62604e-86	-0.00314198	0.0128106	0.806252	0.967431	0.728159	20
NECTIN2	eQTL_GTEx_Liver	ENSG00000130202.9	ENSG00000130202	rs440277		A	G	0.313175	0.0013	0.0053	0.806237	-0.678575	0.0560105	8.78075e-34	-0.00191578	0.00781209	0.806276	0.806276	0.209134	20
MCM10	eQTL_GTEx_Adipose_Subcutaneous	ENSG00000065328.16	ENSG00000065328	rs10906319		G	T	0.435867	0.0013	0.0053	0.806237	-0.326693	0.0315003	3.35645e-25	-0.00397927	0.0162277	0.80629	0.890079	0.340314	20
LY86	eQTL_GTEx_Adipose_Visceral_Omentum	ENSG00000112799.8	ENSG00000112799	rs3765285		G	C	0.728593	0.0013	0.0053	0.806237	0.286128	0.0345988	1.34102e-16	0.00454342	0.0185313	0.806321	0.806321	0.705901	14
PLEK	eQTL_GTEx_Whole_Blood	ENSG00000115956.9	ENSG00000115956	rs17035375		T	C	0.283385	-0.0013	0.0053	0.806237	0.162071	0.0219492	1.53697e-13	-0.00802118	0.0327198	0.806342	0.806342	0.740485	20
WDPCP	eQTL_GTEx_Heart_Left_Ventricle	ENSG00000143951.15	ENSG00000143951	rs1589092		G	A	0.711218	0.0013	0.0053	0.806237	-0.245009	0.0356122	5.98853e-12	-0.00530593	0.0216456	0.806358	0.806358	0.574001	20
MT2A	eQTL_GTEx_Whole_Blood	ENSG00000125148.6	ENSG00000125148	rs1580833		A	C	0.297703	0.0013	0.0053	0.806237	-0.166443	0.0282347	3.74713e-09	-0.00781048	0.0318703	0.806401	0.806401	0.661474	15
C1QL3	eQTL_GTEx_Muscle_Skeletal	ENSG00000165985.9	ENSG00000165985	rs4748302		A	T	0.56685	-0.0012	0.0049	0.806535	1.01082	0.0392567	3.30983e-146	-0.00118715	0.00484777	0.806544	0.262002	0.133499	20
C1QL3	eQTL_GTEx_Adipose_Visceral_Omentum	ENSG00000165985.9	ENSG00000165985	rs4748302		A	T	0.56685	-0.0012	0.0049	0.806535	1.06559	0.0508114	1.19503e-97	-0.00112614	0.0045987	0.806548	0.280094	0.129642	20
ARSB	pQTL_FENLAND	X3172_28_ARSB	ENSG00000113273	rs337835		T	C	0.640577	0.0012	0.0049	0.806535	-0.2572	0.013805	1.805e-77	-0.00466563	0.019053	0.806552	0.482919	0.612652	20
C1QL3	eQTL_GTEx_Heart_Left_Ventricle	ENSG00000165985.9	ENSG00000165985	rs4748302		A	T	0.56685	-0.0012	0.0049	0.806535	0.968268	0.0544256	8.34757e-71	-0.00123933	0.00506106	0.806553	0.181242	0.13435	20
C1QL3	eQTL_GTEx_Heart_Atrial_Appendage	ENSG00000165985.9	ENSG00000165985	rs4748302		A	T	0.56685	-0.0012	0.0049	0.806535	0.86972	0.0499599	7.13063e-68	-0.00137975	0.00563455	0.806554	0.289214	0.139255	20
SPAG1	eQTL_GTEx_Whole_Blood	ENSG00000104450.12	ENSG00000104450	rs2514693		A	T	0.358073	0.0012	0.0049	0.806535	-0.39371	0.0295477	1.66644e-40	-0.00304793	0.0124478	0.806567	0.914796	0.976403	20
AKT1S1	eQTL_GTEx_Muscle_Skeletal	ENSG00000204673.10	ENSG00000204673	rs3810267		G	A	0.434192	-0.0012	0.0049	0.806535	-0.239435	0.0202994	4.13327e-32	0.0050118	0.0204693	0.806576	0.806576	0.087482	20
MTPN	eQTL_GTEx_Muscle_Skeletal	ENSG00000105887.10	ENSG00000105887	rs2920485		G	A	0.581198	0.0012	0.0049	0.806535	-0.233524	0.0204164	2.69905e-30	-0.00513866	0.0209877	0.806579	0.806579	0.398776	20
MANEA	eQTL_GTEx_Adipose_Visceral_Omentum	ENSG00000172469.15	ENSG00000172469	rs4330539		T	C	0.65061	0.0012	0.0049	0.806535	-0.277537	0.0318508	2.94246e-18	-0.00432375	0.0176623	0.80661	0.194952	0.329271	20
USP37	eQTL_GTEx_Adipose_Subcutaneous	ENSG00000135913.10	ENSG00000135913	rs526897		A	G	0.605921	0.0012	0.0049	0.806535	-0.25049	0.0287435	2.91629e-18	-0.00479061	0.0195694	0.80661	0.80661	0.816063	14
EIF3B	eQTL_GTEx_Heart_Atrial_Appendage	ENSG00000106263.17	ENSG00000106263	rs2398661		A	C	0.542337	0.0012	0.0049	0.806535	-0.16869	0.0208885	6.70629e-16	-0.00711364	0.0290607	0.806623	0.806623	0.879139	12
EIF3B	eQTL_GTEx_Adipose_Visceral_Omentum	ENSG00000106263.17	ENSG00000106263	rs2398661		A	C	0.542337	0.0012	0.0049	0.806535	-0.113882	0.0141817	9.72967e-16	-0.0105372	0.043047	0.806624	0.806624	0.928936	14
BOD1	eQTL_GTEx_Muscle_Skeletal	ENSG00000145919.10	ENSG00000145919	rs13361614		A	G	0.058114	0.0024	0.0098	0.806535	-0.217874	0.0297883	2.59153e-13	-0.0110155	0.0450053	0.806642	0.806642
WDR25	eQTL_GTEx_Heart_Left_Ventricle	ENSG00000176473.13	ENSG00000176473	rs1535465		A	G	0.484116	0.0012	0.0049	0.806535	0.335526	0.0478837	2.433e-12	0.00357647	0.0146129	0.806651	0.806651	0.48782	20
CIAO1	eQTL_GTEx_Heart_Atrial_Appendage	ENSG00000144021.2	ENSG00000144021	rs56800261		C	A	0.355086	0.0012	0.0049	0.806535	-0.231779	0.0339876	9.13514e-12	-0.00517735	0.0211545	0.806658	0.806658	0.535544	20
FAM162A	eQTL_GTEx_Adipose_Subcutaneous	ENSG00000114023.15	ENSG00000114023	rs2332285		A	G	0.56485	-0.0012	0.0049	0.806535	-0.185115	0.0275983	1.98016e-11	0.00648246	0.0264877	0.806662	0.806662	0.000964435	20
CIAO1	eQTL_GTEx_Heart_Left_Ventricle	ENSG00000144021.2	ENSG00000144021	rs56800261		C	A	0.355086	0.0012	0.0049	0.806535	-0.184267	0.0275757	2.3536e-11	-0.00651229	0.0266097	0.806663	0.806663	0.683376	20
MSH6	eQTL_GTEx_Adipose_Visceral_Omentum	ENSG00000116062.14	ENSG00000116062	rs7600122		A	C	0.357437	-0.0012	0.0049	0.806535	0.212997	0.0332411	1.47796e-10	-0.00563388	0.0230218	0.806674	0.806674	0.123279	20
USP36	eQTL_GTEx_Heart_Atrial_Appendage	ENSG00000055483.19	ENSG00000055483	rs7215260		G	A	0.527898	-0.0012	0.0049	0.806535	0.159547	0.026202	1.13538e-09	-0.00752129	0.0307368	0.806689	0.806689	0.529609	20
MANEA	eQTL_GTEx_Heart_Left_Ventricle	ENSG00000172469.15	ENSG00000172469	rs4330539		T	C	0.65061	0.0012	0.0049	0.806535	-0.216838	0.0357711	1.34585e-09	-0.00553409	0.0226159	0.80669	0.80669	0.334748	20
BRI3	eQTL_GTEx_Whole_Blood	ENSG00000164713.9	ENSG00000164713	rs6948346		G	A	0.479949	-0.0012	0.0049	0.806535	-0.0877282	0.0150937	6.16454e-09	0.0136786	0.0559039	0.806704	0.806704	0.098127	20
BAIAP2L1	eQTL_GTEx_Whole_Blood	ENSG00000006453.13	ENSG00000006453	rs6948346		G	A	0.479949	-0.0012	0.0049	0.806535	-0.196357	0.0355887	3.44062e-08	0.00611132	0.0249791	0.806722	0.806722	0.117783	20
TSEN2	eQTL_GTEx_Whole_Blood	ENSG00000154743.17	ENSG00000154743	rs3806662		A	G	0.06639	0.0023	0.0094	0.806704	0.478473	0.0677791	1.67344e-12	0.00480696	0.0196576	0.806817	0.806817	0.393606	20
KRT77	eQTL_GTEx_Whole_Blood	ENSG00000189182.9	ENSG00000189182	rs1818759		C	A	0.039253	-0.0032	0.0131	0.807018	1.38405	0.129239	9.20911e-27	-0.00231206	0.00946744	0.807067	0.103442	0.142721	20
TTC37	eQTL_GTEx_Muscle_Skeletal	ENSG00000198677.10	ENSG00000198677	rs17084924		A	C	0.097923	0.0021	0.0086	0.807087	0.235343	0.0318362	1.44299e-13	0.00892315	0.0365623	0.80719	0.80719	0.669617	17
SLC22A17	eQTL_GTEx_Adipose_Subcutaneous	ENSG00000092096.16	ENSG00000092096	rs111871101		C	T	0.036961	-0.0031	0.0127	0.807158	0.384221	0.0457483	4.51889e-17	-0.00806827	0.0330679	0.807237	0.807237	0.951456	20
INTS10	eQTL_GTEx_Heart_Atrial_Appendage	ENSG00000104613.11	ENSG00000104613	rs34911871		G	T	0.084133	-0.0021	0.0086	0.807087	0.439005	0.0719051	1.02582e-09	-0.00478354	0.0196054	0.807238	0.807238	0.702481	8
SLC22A17	eQTL_GTEx_Liver	ENSG00000092096.16	ENSG00000092096	rs111871101		C	T	0.036961	-0.0031	0.0127	0.807158	1.25369	0.167234	6.54861e-14	-0.0024727	0.0101355	0.807258	0.807258	0.914736	8
PSMF1	eQTL_GTEx_Heart_Left_Ventricle	ENSG00000125818.17	ENSG00000125818	rs2143226		C	T	0.118828	0.002	0.0082	0.807306	-0.248995	0.0294525	2.8122e-17	-0.00803229	0.0329461	0.807385	0.807385	0.0256635	13
VPS37D	eQTL_GTEx_Adipose_Visceral_Omentum	ENSG00000176428.5	ENSG00000176428	rs75060825		A	G	0.043958	-0.003	0.0123	0.807306	0.555508	0.0788527	1.8562e-12	-0.00540046	0.0221552	0.807419	0.807419	0.690943	14
DTNB	eQTL_GTEx_Muscle_Skeletal	ENSG00000138101.18	ENSG00000138101	rs12622117		A	G	0.125764	0.0019	0.0078	0.807549	-0.430267	0.0570934	4.83897e-14	-0.00441586	0.0181377	0.807647	0.807647	0.323151	17
SCNN1D	eQTL_GTEx_Heart_Atrial_Appendage	ENSG00000162572.20	ENSG00000162572	rs139183246		T	A	0.024629	-0.0038	0.0156	0.807549	0.656796	0.0986968	2.83914e-11	-0.00578566	0.0237676	0.807675	0.807675	0.378378	20
MTIF3	pQTL_FENLAND	X7852_9_MTIF3	ENSG00000122033	rs1218825		C	G	0.95645	-0.0027	0.0111	0.807817	0.2302	0.0290789	2.44501e-15	-0.0117289	0.0482417	0.807906	0.807906	0.841783	15
EXOG	eQTL_GTEx_Muscle_Skeletal	ENSG00000157036.12	ENSG00000157036	rs2298422	rs6599202	T	C	0.044918	0.0027	0.0111	0.807817	-0.392894	0.054882	8.13355e-13	-0.00687208	0.0282682	0.807926	0.807926	0.867563	8
GCK	eQTL_GTEx_Adipose_Visceral_Omentum	ENSG00000106633.15	ENSG00000106633	rs882020		T	C	0.130888	-0.0017	0.007	0.808116	0.411027	0.0685572	2.03005e-09	-0.00413598	0.0170445	0.80827	0.80827	0.211493	9
FBXW8	eQTL_GTEx_Adipose_Subcutaneous	ENSG00000174989.12	ENSG00000174989	rs7131746		A	G	0.860938	0.0016	0.0066	0.808451	-0.382364	0.0485286	3.29636e-15	-0.00418449	0.0172692	0.80854	0.80854	0.917204	20
ZNF544	eQTL_GTEx_Adipose_Subcutaneous	ENSG00000198131.13	ENSG00000198131	rs171851		G	A	0.142671	-0.0016	0.0066	0.808451	0.252506	0.046297	4.92365e-08	-0.00633648	0.0261638	0.808637	0.808637	0.324518	20
PILRA	eQTL_GTEx_Liver	ENSG00000085514.15	ENSG00000085514	rs112659704		C	T	0.191294	-0.0015	0.0062	0.80883	1.34588	0.0972992	1.62546e-43	-0.00111451	0.00460736	0.808859	0.808859	0.223337	20
FBXO2	eQTL_GTEx_Whole_Blood	ENSG00000116661.9	ENSG00000116661	rs2272983		G	T	0.799123	-0.0015	0.0062	0.80883	-0.446238	0.0343789	1.58862e-38	0.00336143	0.0138963	0.808863	0.949418	0.930422	9
NIPSNAP1	eQTL_GTEx_Whole_Blood	ENSG00000184117.11	ENSG00000184117	rs79153262		A	C	0.067695	-0.0023	0.0095	0.808699	-0.28356	0.0496545	1.12538e-08	0.00811116	0.0335327	0.808867	0.808867	0.124723	8
CRYZ	eQTL_GTEx_Heart_Atrial_Appendage	ENSG00000116791.13	ENSG00000116791	rs67072967		C	T	0.045871	-0.003	0.0124	0.80883	-1.02208	0.0961239	2.094e-26	0.00293519	0.0121353	0.808879	0.0929066	0.569405	8
ICAM3	eQTL_GTEx_Whole_Blood	ENSG00000076662.9	ENSG00000076662	rs2304240		G	A	0.83375	0.0015	0.0062	0.80883	-0.157423	0.0184705	1.55541e-17	-0.00952847	0.0394002	0.808906	0.808906	0.327181	13
SATB1	eQTL_GTEx_Heart_Left_Ventricle	ENSG00000182568.16	ENSG00000182568	rs6550461		G	A	0.170065	0.0015	0.0062	0.80883	0.128116	0.0226547	1.557e-08	0.0117081	0.0484379	0.809002	0.809002	0.833204	4
HTR1F	eQTL_GTEx_Muscle_Skeletal	ENSG00000179097.5	ENSG00000179097	rs4859094		A	T	0.20003	-0.0015	0.0062	0.80883	-0.325792	0.0595764	4.53935e-08	0.00460416	0.0190492	0.809013	0.809013	0.75954	20
PROCA1	eQTL_GTEx_Muscle_Skeletal	ENSG00000167525.13	ENSG00000167525	rs2302206		A	C	0.083467	0.0022	0.0091	0.808967	-0.545481	0.0686921	2.00633e-15	-0.00403314	0.0166903	0.809054	0.809054	0.732885	18
ABCC6	eQTL_GTEx_Heart_Atrial_Appendage	ENSG00000091262.15	ENSG00000091262	rs138760312		T	C	0.046833	0.0037	0.0153	0.808912	0.759572	0.123054	6.71404e-10	0.00487116	0.0201584	0.809056	0.671632	0.307525	16
ACADSB	pQTL_FENLAND	X17403_14_ACADSB	ENSG00000196177	rs7913063		A	T	0.918785	0.0021	0.0087	0.809261	-0.6526	0.0223	2.93001e-188	-0.0032179	0.0133317	0.809268	0.842741	0.438001	20
TNPO3	eQTL_GTEx_Whole_Blood	ENSG00000064419.13	ENSG00000064419	rs12537496		A	G	0.224504	-0.0014	0.0058	0.809261	-0.316563	0.0195927	1.0102e-58	0.0044225	0.0183238	0.809282	0.676319	0.233661	20
RAD51C	eQTL_GTEx_Adipose_Subcutaneous	ENSG00000108384.14	ENSG00000108384	rs34717648		A	T	0.221561	0.0014	0.0058	0.809261	0.697337	0.0475666	1.15893e-48	0.00200764	0.00831848	0.809287	0.809287	0.481768	20
BHMT2	eQTL_GTEx_Heart_Atrial_Appendage	ENSG00000132840.9	ENSG00000132840	rs486580		C	T	0.790143	0.0014	0.0058	0.809261	0.574784	0.0567393	4.05556e-24	0.0024357	0.0100936	0.809314	0.967374	0.326151	20
GDF15	eQTL_GTEx_Whole_Blood	ENSG00000130513.6	ENSG00000130513	rs1804826		T	G	0.230187	-0.0014	0.0058	0.809261	0.342023	0.0396513	6.3668e-18	-0.00409329	0.0169646	0.809334	0.809334	0.406716	11
FNDC1	eQTL_GTEx_Muscle_Skeletal	ENSG00000164694.16	ENSG00000164694	rs73588940		A	G	0.273382	-0.0014	0.0058	0.809261	-0.184148	0.0272025	1.29198e-11	0.00760258	0.0315164	0.80938	0.80938	0.606592	9
MPST	eQTL_GTEx_Liver	ENSG00000128309.16	ENSG00000128309	rs7290003		A	G	0.272671	0.0014	0.0058	0.809261	-0.29017	0.0449377	1.06684e-10	-0.00482476	0.0200022	0.809392	0.809392	0.0904281	20
SLC26A9	eQTL_GTEx_Heart_Atrial_Appendage	ENSG00000174502.18	ENSG00000174502	rs16856473		A	G	0.076144	0.0021	0.0087	0.809261	-0.433476	0.0675364	1.3771e-10	-0.00484456	0.0200845	0.809393	0.809393	0.627352	11
MON1B	eQTL_GTEx_Adipose_Visceral_Omentum	ENSG00000103111.14	ENSG00000103111	rs9319504		C	A	0.20108	-0.0014	0.0058	0.809261	-0.174866	0.028343	6.84429e-10	0.00800613	0.0331936	0.809404	0.809404	0.19844	20
MON1B	eQTL_GTEx_Heart_Atrial_Appendage	ENSG00000103111.14	ENSG00000103111	rs9319504		C	A	0.20108	-0.0014	0.0058	0.809261	-0.19163	0.0314728	1.13798e-09	0.00730575	0.0302904	0.809408	0.809408	0.209225	20
ITSN2	eQTL_GTEx_Whole_Blood	ENSG00000198399.14	ENSG00000198399	rs2543672		T	C	0.982	0.0041	0.017	0.809418	0.25072	0.0375955	2.5775e-11	0.0163529	0.067849	0.80954	0.80954	0.20737	7
PTGR1	pQTL_FENLAND	X19617_5_PTGR1	ENSG00000106853	rs59165439		T	C	0.242319	0.0013	0.0054	0.809756	-0.6647	0.0141	0	-0.00195577	0.00812407	0.809759	0.36008	0.133238	20
UFSP2	eQTL_GTEx_Adipose_Subcutaneous	ENSG00000109775.10	ENSG00000109775	rs2289720		A	G	0.739917	-0.0013	0.0054	0.809756	0.904508	0.0385979	1.92032e-121	-0.00143725	0.00597041	0.809766	0.61079	0.0508236	20
ATG10	eQTL_GTEx_Whole_Blood	ENSG00000152348.15	ENSG00000152348	rs112355050		T	C	0.248249	0.0013	0.0054	0.809756	0.703276	0.0437077	2.97787e-58	0.00184849	0.00767921	0.809777	0.221221	0.873345	20
DOHH	eQTL_GTEx_Muscle_Skeletal	ENSG00000129932.7	ENSG00000129932	rs10126		G	A	0.292474	0.0013	0.0054	0.809756	-0.302535	0.020052	1.95671e-51	-0.00429702	0.0178514	0.80978	0.917047	0.565589	20
HDHD3	eQTL_GTEx_Whole_Blood	ENSG00000119431.9	ENSG00000119431	rs3750527		C	G	0.27535	0.0013	0.0054	0.809756	-0.472358	0.0320672	4.1212e-49	-0.00275215	0.0114335	0.809781	0.494161	0.478167	13
UFSP2	eQTL_GTEx_Heart_Left_Ventricle	ENSG00000109775.10	ENSG00000109775	rs2289720		A	G	0.739917	-0.0013	0.0054	0.809756	0.411262	0.0305979	3.48429e-41	-0.003161	0.0131324	0.809786	0.809786	0.0671614	20
PTGR1	eQTL_GTEx_Muscle_Skeletal	ENSG00000106853.18	ENSG00000106853	rs59165439		T	C	0.242319	0.0013	0.0054	0.809756	-0.546034	0.0422518	3.32448e-38	-0.0023808	0.00989121	0.809788	0.737486	0.466569	20
HDHD3	eQTL_GTEx_Adipose_Subcutaneous	ENSG00000119431.9	ENSG00000119431	rs3750527		C	G	0.27535	0.0013	0.0054	0.809756	-0.48149	0.0383789	4.19782e-36	-0.00269995	0.0112173	0.80979	0.440424	0.175299	8
DDX25	eQTL_GTEx_Adipose_Subcutaneous	ENSG00000109832.13	ENSG00000109832	rs79013855		G	C	0.271735	-0.0013	0.0054	0.809756	0.63146	0.0514906	1.42064e-34	-0.00205872	0.00855326	0.809792	0.103358	0.19336	20
DNAJC28	eQTL_GTEx_Muscle_Skeletal	ENSG00000177692.11	ENSG00000177692	rs2834213		G	A	0.23305	-0.0013	0.0054	0.809756	0.207515	0.0282465	2.03368e-13	-0.00626461	0.0260362	0.809856	0.809856	0.265934	20
RET	eQTL_GTEx_Adipose_Visceral_Omentum	ENSG00000165731.18	ENSG00000165731	rs1864408		C	T	0.765512	0.0013	0.0054	0.809756	0.304997	0.0439133	3.77312e-12	0.00426234	0.0177157	0.809868	0.809868	0.100387	20
RNF152	eQTL_GTEx_Adipose_Subcutaneous	ENSG00000176641.10	ENSG00000176641	rs6567241		A	G	0.712016	-0.0013	0.0054	0.809756	0.190148	0.0319154	2.5555e-09	-0.00683678	0.0284221	0.809908	0.809908	0.367686	8
SAP18	eQTL_GTEx_Adipose_Visceral_Omentum	ENSG00000150459.12	ENSG00000150459	rs4111077		C	T	0.272381	0.0013	0.0054	0.809756	-0.163545	0.0281629	6.35605e-09	-0.00794888	0.0330468	0.809916	0.809916	0.696077	12
CAP2	eQTL_GTEx_Adipose_Subcutaneous	ENSG00000112186.11	ENSG00000112186	rs974949		C	A	0.294415	0.0013	0.0054	0.809756	-0.139099	0.0240565	7.37358e-09	-0.00934586	0.0388549	0.809918	0.809918	0.455964	10
BMP8A	eQTL_GTEx_Adipose_Subcutaneous	ENSG00000183682.7	ENSG00000183682	rs67452844		G	A	0.237888	-0.0013	0.0054	0.809756	0.349123	0.0612602	1.20502e-08	-0.00372362	0.0154811	0.809922	0.809922	0.595646	20
SOWAHC	eQTL_GTEx_Whole_Blood	ENSG00000198142.4	ENSG00000198142	rs111486365		A	G	0.297967	0.0013	0.0054	0.809756	-0.234508	0.0421681	2.67817e-08	-0.00554352	0.0230485	0.809931	0.809931	0.849656	20
KLRD1	eQTL_GTEx_Heart_Left_Ventricle	ENSG00000134539.16	ENSG00000134539	rs2617128		G	A	0.940711	-0.0025	0.0104	0.810032	-0.497615	0.0838341	2.9257e-09	0.00502396	0.0209168	0.810185	0.810185	0.634607	12
B3GNT8	pQTL_FENLAND	X9297_12_B3GNT8	ENSG00000177191	rs284662		T	C	0.38305	-0.0012	0.005	0.81033	-0.6752	0.0117	0	0.00177725	0.00740528	0.810332	0.625715	0.326022	20
STAT4	eQTL_GTEx_Muscle_Skeletal	ENSG00000138378.17	ENSG00000138378	rs13019004		T	C	0.315602	0.0012	0.005	0.81033	-0.557442	0.0421462	6.17834e-40	-0.00215269	0.00897102	0.810361	0.969739	0.325697	20
RPL10A	eQTL_GTEx_Adipose_Visceral_Omentum	ENSG00000198755.10	ENSG00000198755	rs2076172		T	C	0.564207	-0.0012	0.005	0.81033	-0.229113	0.0186944	1.56532e-34	0.00523759	0.0218275	0.810366	0.939688	0.335691	20
NANOS1	eQTL_GTEx_Muscle_Skeletal	ENSG00000188613.6	ENSG00000188613	rs609163		G	A	0.4045	-0.0012	0.005	0.81033	0.32542	0.0271914	5.24256e-33	-0.00368754	0.0153678	0.810368	0.159396	0.487491	20
RPL10A	eQTL_GTEx_Muscle_Skeletal	ENSG00000198755.10	ENSG00000198755	rs2076172		T	C	0.564207	-0.0012	0.005	0.81033	-0.193495	0.0169603	3.78335e-30	0.00620171	0.0258462	0.810371	0.980064	0.450755	20
BCKDHA	eQTL_GTEx_Whole_Blood	ENSG00000248098.11	ENSG00000248098	rs878082		A	G	0.603066	0.0012	0.005	0.81033	0.229009	0.0204984	5.58726e-29	0.00523997	0.0218382	0.810373	0.810373	0.441534	13
KCNK5	eQTL_GTEx_Adipose_Subcutaneous	ENSG00000164626.8	ENSG00000164626	rs1428373		A	G	0.403734	0.0012	0.005	0.81033	-0.480322	0.0438985	7.28569e-28	-0.00249832	0.0104122	0.810375	0.993039	0.860502	20
PEX14	eQTL_GTEx_Adipose_Subcutaneous	ENSG00000142655.12	ENSG00000142655	rs684016		A	C	0.518854	-0.0012	0.005	0.81033	0.251798	0.0253796	3.36471e-23	-0.00476572	0.019863	0.810385	0.810385	0.337807	20
MAN2B1	eQTL_GTEx_Heart_Left_Ventricle	ENSG00000104774.12	ENSG00000104774	rs8102193		C	T	0.677465	-0.0012	0.005	0.81033	0.320733	0.035565	1.91161e-19	-0.00374143	0.0155948	0.810396	0.810396	0.654341	20
VMO1	eQTL_GTEx_Adipose_Subcutaneous	ENSG00000182853.11	ENSG00000182853	rs11656732		T	C	0.365669	-0.0012	0.005	0.81033	0.334515	0.0393881	2.01716e-17	-0.00358728	0.014953	0.810404	0.889901	0.459567	20
FER	pQTL_FENLAND	X4220_39_FER	ENSG00000151422	rs6880917		T	C	0.341186	-0.0012	0.005	0.81033	0.111	0.013531	2.337e-16	-0.0108108	0.0450643	0.81041	0.567542	0.824668	20
CXCR2	eQTL_GTEx_Whole_Blood	ENSG00000180871.7	ENSG00000180871	rs2230054		T	C	0.485636	0.0012	0.005	0.81033	-0.091495	0.0112803	5.01904e-16	-0.0131155	0.0546717	0.810412	0.810412	0.267793	14
PEX14	eQTL_GTEx_Liver	ENSG00000142655.12	ENSG00000142655	rs684016		A	C	0.518854	-0.0012	0.005	0.81033	0.390954	0.0520028	5.5645e-14	-0.00306941	0.0127957	0.810425	0.810425	0.345339	20
RWDD3	eQTL_GTEx_Liver	ENSG00000122481.16	ENSG00000122481	rs10783001		C	T	0.63751	0.0012	0.005	0.81033	-0.294362	0.0391756	5.73856e-14	-0.00407661	0.0169946	0.810425	0.810425	0.970582	20
PRDX5	eQTL_GTEx_Adipose_Subcutaneous	ENSG00000126432.13	ENSG00000126432	rs685870		C	T	0.700848	-0.0012	0.005	0.81033	0.159455	0.02165	1.76969e-13	-0.00752563	0.0313735	0.810429	0.810429	0.811129	20
TLR6	eQTL_GTEx_Adipose_Subcutaneous	ENSG00000174130.12	ENSG00000174130	rs6833914		T	C	0.296902	0.0012	0.005	0.81033	0.17095	0.0243092	2.03116e-12	0.0070196	0.0292653	0.810438	0.959258	0.170925	17
UCK1	eQTL_GTEx_Adipose_Subcutaneous	ENSG00000130717.12	ENSG00000130717	rs66692139		C	T	0.4708	0.0012	0.005	0.81033	-0.135442	0.0203231	2.65658e-11	-0.00885988	0.0369401	0.810451	0.810451	0.3108	20
TIMM23B	eQTL_GTEx_Liver	ENSG00000204152.10	ENSG00000204152	rs12246377		C	T	0.357789	-0.0012	0.005	0.81033	-0.298475	0.0459931	8.6084e-11	0.00402044	0.0167633	0.810457	0.810457	0.0136333	20
SLC29A1	eQTL_GTEx_Adipose_Subcutaneous	ENSG00000112759.16	ENSG00000112759	rs59434918		C	T	0.537517	0.0012	0.005	0.81033	0.200591	0.0312492	1.37112e-10	0.00598232	0.0249438	0.81046	0.81046	0.591927	14
IGSF3	pQTL_FENLAND	X9715_15_IGSF3	ENSG00000143061	rs580936		T	C	0.390777	-0.0012	0.005	0.81033	-0.0834	0.0131442	2.224e-10	0.0143885	0.0599949	0.810463	0.810463	0.5802	16
SH3BGRL2	eQTL_GTEx_Whole_Blood	ENSG00000198478.7	ENSG00000198478	rs2814380		C	T	0.426688	0.0012	0.005	0.81033	0.122132	0.0195668	4.32545e-10	0.00982543	0.0409696	0.810468	0.810468	0.486769	12
ASIC3	eQTL_GTEx_Heart_Atrial_Appendage	ENSG00000213199.7	ENSG00000213199	rs11975690		G	A	0.417804	-0.0012	0.005	0.81033	-0.217318	0.0354537	8.80889e-10	0.00552186	0.0230254	0.810473	0.810473	0.078306	12
TIMM22	eQTL_GTEx_Heart_Left_Ventricle	ENSG00000177370.4	ENSG00000177370	rs2004756		C	T	0.576927	0.0012	0.005	0.81033	-0.175222	0.0299751	5.0482e-09	-0.00684846	0.0285593	0.810487	0.810487	0.176856	6
GIN1	eQTL_GTEx_Heart_Left_Ventricle	ENSG00000145723.16	ENSG00000145723	rs434294		G	A	0.326583	0.0012	0.005	0.81033	0.146463	0.0259513	1.66368e-08	0.0081932	0.0341692	0.810498	0.810498	0.187858	18
PLCE1	eQTL_GTEx_Heart_Atrial_Appendage	ENSG00000138193.15	ENSG00000138193	rs1223583		G	A	0.465147	-0.0012	0.005	0.81033	-0.186261	0.0331376	1.90044e-08	0.00644257	0.0268685	0.8105	0.8105	0.519285	8
KIF21B	eQTL_GTEx_Whole_Blood	ENSG00000116852.14	ENSG00000116852	rs139440938		C	T	0.014308	0.0048	0.02	0.81033	0.439442	0.0789705	2.62701e-08	0.0109229	0.0455546	0.810503	0.810503
BCAS2	eQTL_GTEx_Muscle_Skeletal	ENSG00000116752.5	ENSG00000116752	rs12033068		T	C	0.357412	0.0012	0.005	0.81033	0.175374	0.0315823	2.80924e-08	0.00684252	0.0285371	0.810504	0.810504	0.443306	4
MRPL4	eQTL_GTEx_Liver	ENSG00000105364.13	ENSG00000105364	rs11115		T	C	0.345164	-0.0012	0.005	0.81033	0.235783	0.0425683	3.04317e-08	-0.00508943	0.0212258	0.810505	0.810505	0.437901	11
GIMAP2	eQTL_GTEx_Adipose_Subcutaneous	ENSG00000106560.10	ENSG00000106560	rs67075432		A	G	0.329626	0.0012	0.005	0.81033	-0.136192	0.0248608	4.29725e-08	-0.00881109	0.0367481	0.810509	0.810509	0.43144	20
DEPDC7	eQTL_GTEx_Muscle_Skeletal	ENSG00000121690.10	ENSG00000121690	rs72901512		G	A	0.029368	0.0035	0.0146	0.810543	-0.707269	0.0977936	4.7502e-13	-0.00494861	0.0206541	0.810645	0.810645	0.411092	5
MTMR6	eQTL_GTEx_Muscle_Skeletal	ENSG00000139505.11	ENSG00000139505	rs3809335		G	A	0.076638	0.0023	0.0096	0.810653	0.562265	0.0322391	4.06682e-68	0.0040906	0.0170754	0.810671	0.810671	0.264259	20
MTMR6	eQTL_GTEx_Adipose_Subcutaneous	ENSG00000139505.11	ENSG00000139505	rs3809335		G	A	0.076638	0.0023	0.0096	0.810653	0.538956	0.0434731	2.69743e-35	0.00426751	0.0178155	0.810688	0.319168	0.27919	20
MTMR6	eQTL_GTEx_Heart_Atrial_Appendage	ENSG00000139505.11	ENSG00000139505	rs3809335		G	A	0.076638	0.0023	0.0096	0.810653	0.444092	0.0556532	1.4677e-15	0.00517911	0.0216269	0.810737	0.810737	0.187794	13
ADIPOQ	pQTL_FENLAND	X3554_24_ADIPOQ	ENSG00000181092	rs115527175		T	C	0.027235	0.0034	0.0142	0.810767	-0.6661	0.0364635	1.49898e-74	-0.00510434	0.02132	0.810783	0.846543	0.759532	15
S100A14	eQTL_GTEx_Heart_Left_Ventricle	ENSG00000189334.8	ENSG00000189334	rs11548104		T	C	0.52535	0.0011	0.0046	0.811004	0.438653	0.0475653	2.91276e-20	0.00250768	0.0104902	0.811067	0.811067	0.463058	19
ZNF425	eQTL_GTEx_Muscle_Skeletal	ENSG00000204947.8	ENSG00000204947	rs7792430		G	A	0.843052	-0.0016	0.0067	0.811256	0.437568	0.041872	1.46337e-25	-0.00365657	0.0153159	0.811304	0.930746	0.860493	20
HCLS1	eQTL_GTEx_Whole_Blood	ENSG00000180353.10	ENSG00000180353	rs55964830		C	T	0.147725	0.0016	0.0067	0.811256	-0.1694	0.017981	4.46674e-21	-0.0094451	0.0395641	0.811315	0.811315	0.774667	20
WNT3	eQTL_GTEx_Adipose_Visceral_Omentum	ENSG00000108379.9	ENSG00000108379	rs77768380		T	A	0.136738	0.0016	0.0067	0.811256	0.557095	0.0697708	1.40929e-15	0.00287204	0.0120321	0.811339	0.986961	0.775245	13
ZNF425	eQTL_GTEx_Whole_Blood	ENSG00000204947.8	ENSG00000204947	rs7792430		G	A	0.843052	-0.0016	0.0067	0.811256	0.266559	0.0353521	4.69512e-14	-0.00600242	0.0251478	0.811349	0.811349	0.813712	20
CCDC7	eQTL_GTEx_Muscle_Skeletal	ENSG00000216937.13	ENSG00000216937	rs12244231		G	A	0.148539	-0.0016	0.0067	0.811256	-0.374934	0.0523738	8.13785e-13	0.00426742	0.0178798	0.811359	0.811359	0.82417	20
HCLS1	eQTL_GTEx_Heart_Atrial_Appendage	ENSG00000180353.10	ENSG00000180353	rs55964830		C	T	0.147725	0.0016	0.0067	0.811256	-0.18515	0.0310211	2.39416e-09	-0.00864164	0.0362158	0.811404	0.811404	0.816907	16
IDH3B	eQTL_GTEx_Adipose_Subcutaneous	ENSG00000101365.20	ENSG00000101365	rs6115368		C	T	0.0772	0.0021	0.0088	0.811388	-0.219873	0.0344579	1.7603e-10	-0.00955097	0.0400511	0.811517	0.811517	0.097949	12
LYRM4	eQTL_GTEx_Whole_Blood	ENSG00000214113.10	ENSG00000214113	rs111557465		T	C	0.08685	0.002	0.0084	0.811807	0.459987	0.0437852	8.14605e-26	0.00434795	0.0182661	0.811855	0.721158	0.205883	20
UBR4	eQTL_GTEx_Adipose_Visceral_Omentum	ENSG00000127481.14	ENSG00000127481	rs10916957		T	G	0.157618	-0.0015	0.0063	0.811807	0.305374	0.030114	3.64906e-24	-0.00491201	0.0206361	0.811858	0.811858	0.900168	20
CHI3L1	eQTL_GTEx_Adipose_Subcutaneous	ENSG00000133048.12	ENSG00000133048	rs946263		A	G	0.81432	-0.0015	0.0063	0.811807	0.422201	0.0461984	6.31148e-20	-0.00355281	0.0149269	0.81187	0.81187	0.672734	11
MYBPH	eQTL_GTEx_Whole_Blood	ENSG00000133055.8	ENSG00000133055	rs946263		A	G	0.81432	-0.0015	0.0063	0.811807	0.43082	0.0474411	1.07426e-19	-0.00348173	0.0146283	0.811871	0.811871	0.917988	9
PARP11	eQTL_GTEx_Adipose_Subcutaneous	ENSG00000111224.13	ENSG00000111224	rs7980501		T	C	0.182913	0.0015	0.0063	0.811807	-0.31621	0.0422303	7.00638e-14	-0.00474368	0.0199335	0.811901	0.811901	0.391171	20
UBR4	eQTL_GTEx_Heart_Atrial_Appendage	ENSG00000127481.14	ENSG00000127481	rs10916957		T	G	0.157618	-0.0015	0.0063	0.811807	0.207243	0.0366317	1.53618e-08	-0.00723788	0.030426	0.811971	0.811971	0.925673	6
KANK1	eQTL_GTEx_Heart_Atrial_Appendage	ENSG00000107104.18	ENSG00000107104	rs62530109		G	C	0.17355	-0.0015	0.0063	0.811807	-0.180226	0.0327163	3.61381e-08	0.00832288	0.0349887	0.811979	0.811979	0.576829	20
BLOC1S3	eQTL_GTEx_Muscle_Skeletal	ENSG00000189114.6	ENSG00000189114	rs571269735		T	C	0.019091	-0.0044	0.0185	0.812007	0.942387	0.0906422	2.56467e-25	-0.00466899	0.0196361	0.812055	0.812055
BLOC1S3	eQTL_GTEx_Heart_Atrial_Appendage	ENSG00000189114.6	ENSG00000189114	rs571269735		T	C	0.019091	-0.0044	0.0185	0.812007	0.928371	0.139632	2.95681e-11	-0.00473948	0.0199401	0.812125	0.812125
BLOC1S3	eQTL_GTEx_Adipose_Subcutaneous	ENSG00000189114.6	ENSG00000189114	rs571269735		T	C	0.019091	-0.0044	0.0185	0.812007	0.749142	0.118355	2.45742e-10	-0.00587339	0.0247123	0.812137	0.812137
TP53BP1	eQTL_GTEx_Adipose_Subcutaneous	ENSG00000067369.13	ENSG00000067369	rs495175		G	C	0.108881	-0.0019	0.008	0.812269	-0.350408	0.0347963	7.47777e-24	0.00542225	0.0228369	0.81232	0.81232	0.947459	20
DSTN	eQTL_GTEx_Heart_Atrial_Appendage	ENSG00000125868.15	ENSG00000125868	rs13038541		C	T	0.0934	-0.0019	0.008	0.812269	-0.346807	0.0380357	7.65741e-20	0.00547855	0.0230754	0.812331	0.812331	0.282257	20
FKBP2	eQTL_GTEx_Heart_Atrial_Appendage	ENSG00000173486.12	ENSG00000173486	rs12575642		T	G	0.18935	-0.0014	0.0059	0.812433	0.322684	0.0382614	3.34964e-17	-0.00433861	0.0182914	0.812506	0.812506	0.427953	20
FAM71F2	eQTL_GTEx_Muscle_Skeletal	ENSG00000205085.10	ENSG00000205085	rs113382490		C	T	0.193156	-0.0014	0.0059	0.812433	0.352464	0.0479773	2.03503e-13	-0.00397204	0.016748	0.812529	0.812529	0.693774	20
GALNS	eQTL_GTEx_Adipose_Visceral_Omentum	ENSG00000141012.12	ENSG00000141012	rs9889048		T	C	0.024553	-0.0042	0.0177	0.812433	0.65356	0.100642	8.36241e-11	-0.00642634	0.0271005	0.812556	0.812556	0.262116	20
RCBTB1	eQTL_GTEx_Heart_Left_Ventricle	ENSG00000136144.11	ENSG00000136144	rs35472053		G	A	0.184427	-0.0014	0.0059	0.812433	-0.210698	0.0350587	1.85675e-09	0.00664458	0.028024	0.812577	0.522521	0.973704	20
TMEM179	eQTL_GTEx_Heart_Atrial_Appendage	ENSG00000258986.6	ENSG00000258986	rs3803313		T	G	0.762435	0.0014	0.0059	0.812433	-0.323163	0.0564093	1.01085e-08	-0.00433218	0.0182727	0.812591	0.812591	0.283638	20
SLC44A5	eQTL_GTEx_Adipose_Visceral_Omentum	ENSG00000137968.16	ENSG00000137968	rs115071980		T	C	0.037851	-0.0032	0.0135	0.812628	0.993626	0.10921	9.177e-20	-0.00322053	0.0135912	0.81269	0.727962	0.119817	14
ZFAT	eQTL_GTEx_Heart_Atrial_Appendage	ENSG00000066827.15	ENSG00000066827	rs117429198		A	G	0.012994	-0.0055	0.0232	0.812603	0.935234	0.15512	1.64873e-09	-0.00588088	0.0248258	0.812745	0.812745
RGS11	eQTL_GTEx_Adipose_Subcutaneous	ENSG00000076344.15	ENSG00000076344	rs3752435		G	C	0.110949	-0.0018	0.0076	0.812779	0.577123	0.0578395	1.9024e-23	-0.00311892	0.0131725	0.812831	0.620839	0.200777	18
ARHGDIG	eQTL_GTEx_Adipose_Subcutaneous	ENSG00000242173.8	ENSG00000242173	rs3752435		G	C	0.110949	-0.0018	0.0076	0.812779	0.420491	0.0633384	3.16239e-11	-0.00428071	0.0180856	0.812896	0.459671	0.289051	11
CTBS	eQTL_GTEx_Liver	ENSG00000117151.12	ENSG00000117151	rs3768247		C	G	0.035679	-0.0031	0.0131	0.812935	0.616626	0.100646	8.97402e-10	-0.00502736	0.0212605	0.813072	0.813072	0.656422	11
TTLL11	eQTL_GTEx_Muscle_Skeletal	ENSG00000175764.14	ENSG00000175764	rs146020018		A	G	0.012814	-0.0062	0.0262	0.812935	-0.628101	0.109829	1.07208e-08	0.00987102	0.0417487	0.813092	0.813092
MRPS16	eQTL_GTEx_Whole_Blood	ENSG00000182180.13	ENSG00000182180	rs12258130		C	T	0.065783	-0.0022	0.0093	0.812999	0.203216	0.0371928	4.65894e-08	-0.0108259	0.045807	0.813171	0.813171	0.0530735	9
ZNF440	eQTL_GTEx_Adipose_Subcutaneous	ENSG00000171295.12	ENSG00000171295	rs72994231		A	G	0.030209	-0.0035	0.0148	0.813055	-0.573503	0.095451	1.87418e-09	0.00610284	0.0258263	0.813197	0.813197	0.954705	9
LDAH	eQTL_GTEx_Heart_Atrial_Appendage	ENSG00000118961.14	ENSG00000118961	rs10182643		C	G	0.229657	-0.0013	0.0055	0.81315	-0.410384	0.048186	1.6421e-17	0.00316776	0.0134072	0.813221	0.228371	0.111803	20
PGS1	eQTL_GTEx_Heart_Atrial_Appendage	ENSG00000087157.18	ENSG00000087157	rs9891030		A	G	0.244803	-0.0013	0.0055	0.81315	0.291366	0.0413645	1.86986e-12	-0.00446174	0.0188872	0.813254	0.813254	0.0822317	11
GNA11	eQTL_GTEx_Muscle_Skeletal	ENSG00000088256.8	ENSG00000088256	rs308049		T	C	0.299539	-0.0013	0.0055	0.81315	-0.146842	0.022529	7.1289e-11	0.00885305	0.0374798	0.813271	0.813271	0.150857	12
LDAH	eQTL_GTEx_Liver	ENSG00000118961.14	ENSG00000118961	rs10182643		C	G	0.229657	-0.0013	0.0055	0.81315	-0.53216	0.0817217	7.42273e-11	0.00244287	0.010342	0.813271	0.813271	0.11778	15
ARHGEF10	eQTL_GTEx_Adipose_Subcutaneous	ENSG00000104728.15	ENSG00000104728	rs13280012		G	A	0.2584	0.0013	0.0055	0.81315	0.224166	0.0361699	5.7338e-10	0.00579927	0.0245532	0.813284	0.813284	0.428885	3
IL20RA	pQTL_FENLAND	X5085_18_IL20RA	ENSG00000016402	rs1775296		T	G	0.290402	-0.0013	0.0055	0.81315	0.0912	0.0149753	1.129e-09	-0.0142544	0.0603524	0.813288	0.813288	0.345445	15
C6orf132	eQTL_GTEx_Heart_Atrial_Appendage	ENSG00000188112.8	ENSG00000188112	rs9369339		A	G	0.281978	0.0013	0.0055	0.81315	0.328203	0.0583853	1.89496e-08	0.00396096	0.0167727	0.813312	0.813312	0.671665	14
TAS2R10	eQTL_GTEx_Adipose_Visceral_Omentum	ENSG00000121318.2	ENSG00000121318	rs61912291		G	T	0.237297	-0.0013	0.0055	0.81315	0.320088	0.058136	3.67392e-08	-0.00406138	0.0171986	0.813319	0.813319	0.34641	13
MORF4L1	eQTL_GTEx_Muscle_Skeletal	ENSG00000185787.14	ENSG00000185787	rs58848937		T	C	0.127879	0.0017	0.0072	0.813346	-0.204001	0.0247897	1.88387e-16	-0.00833329	0.0353085	0.813422	0.813422	0.960006	20
GTF2F1	eQTL_GTEx_Adipose_Visceral_Omentum	ENSG00000125651.13	ENSG00000125651	rs10421175		C	T	0.169438	0.0017	0.0072	0.813346	-0.286721	0.0376056	2.45121e-14	-0.00592911	0.0251236	0.813434	0.628227	0.545002	20
MOCS2	eQTL_GTEx_Adipose_Subcutaneous	ENSG00000164172.18	ENSG00000164172	rs192044586		C	T	0.028308	-0.0038	0.0161	0.813413	-0.504828	0.0913971	3.32392e-08	0.00752732	0.0319212	0.81358	0.81358	0.977266	11
OSGIN2	eQTL_GTEx_Adipose_Subcutaneous	ENSG00000164823.9	ENSG00000164823	rs185008697		T	A	0.020065	0.0042	0.0178	0.813468	0.556559	0.0861339	1.03632e-10	0.00754637	0.0320035	0.813589	0.813589	0.6736	16
ABHD14A	eQTL_GTEx_Whole_Blood	ENSG00000248487.8	ENSG00000248487	rs115904277		A	G	0.041278	0.0029	0.0123	0.813609	-0.311613	0.0442302	1.85117e-12	-0.00930642	0.0394941	0.813712	0.813712	0.741946	10
ABHD14A	eQTL_GTEx_Adipose_Subcutaneous	ENSG00000248487.8	ENSG00000248487	rs115904277		A	G	0.041278	0.0029	0.0123	0.813609	-0.418566	0.0640362	6.30199e-11	-0.00692842	0.0294052	0.813728	0.813728	0.616679	8
ZNF419	eQTL_GTEx_Muscle_Skeletal	ENSG00000105136.20	ENSG00000105136	rs10409635		A	G	0.69925	-0.0012	0.0051	0.81398	-0.766834	0.0410858	9.67906e-78	0.00156488	0.00665125	0.813995	0.284583	0.160094	20
HOXB2	eQTL_GTEx_Whole_Blood	ENSG00000173917.10	ENSG00000173917	rs1042815		A	G	0.6119	-0.0012	0.0051	0.81398	0.454558	0.025418	1.59082e-71	-0.00263993	0.0112207	0.813996	0.75299	0.478079	20
FTCDNL1	eQTL_GTEx_Muscle_Skeletal	ENSG00000226124.6	ENSG00000226124	rs11687699		A	G	0.6516	0.0012	0.0051	0.81398	-0.416754	0.027448	4.55563e-52	-0.0028794	0.0122389	0.814002	0.859211	0.718734	20
FTCDNL1	eQTL_GTEx_Adipose_Subcutaneous	ENSG00000226124.6	ENSG00000226124	rs11687699		A	G	0.6516	0.0012	0.0051	0.81398	-0.560406	0.0373113	5.45077e-51	-0.0021413	0.00910166	0.814003	0.730959	0.607816	20
FTCDNL1	eQTL_GTEx_Heart_Atrial_Appendage	ENSG00000226124.6	ENSG00000226124	rs11687699		A	G	0.6516	0.0012	0.0051	0.81398	-0.591503	0.0422283	1.40695e-44	-0.00202873	0.00862332	0.814006	0.926834	0.426882	20
FTCDNL1	eQTL_GTEx_Adipose_Visceral_Omentum	ENSG00000226124.6	ENSG00000226124	rs11687699		A	G	0.6516	0.0012	0.0051	0.81398	-0.421523	0.033898	1.68681e-35	-0.00284682	0.0121011	0.814013	0.820026	0.605921	20
ZNF419	eQTL_GTEx_Adipose_Subcutaneous	ENSG00000105136.20	ENSG00000105136	rs10409635		A	G	0.69925	-0.0012	0.0051	0.81398	-0.509595	0.0412321	4.34517e-35	0.00235481	0.0100098	0.814013	0.15467	0.251329	20
DCTN2	eQTL_GTEx_Muscle_Skeletal	ENSG00000175203.15	ENSG00000175203	rs703839		G	A	0.134257	-0.0016	0.0068	0.81398	0.316265	0.0283774	7.57705e-29	-0.00505905	0.0215057	0.814021	0.814021	0.00746394	20
ZNF419	eQTL_GTEx_Adipose_Visceral_Omentum	ENSG00000105136.20	ENSG00000105136	rs10409635		A	G	0.69925	-0.0012	0.0051	0.81398	-0.336772	0.0328619	1.20703e-24	0.00356324	0.0151478	0.814029	0.814029	0.259049	20
ZNF516	eQTL_GTEx_Muscle_Skeletal	ENSG00000101493.10	ENSG00000101493	rs8084155		G	A	0.390057	-0.0012	0.0051	0.81398	0.306324	0.0306437	1.58203e-23	-0.00391742	0.0166536	0.814031	0.814031	0.624788	20
ZNF419	eQTL_GTEx_Heart_Left_Ventricle	ENSG00000105136.20	ENSG00000105136	rs10409635		A	G	0.69925	-0.0012	0.0051	0.81398	-0.422397	0.0437647	4.84196e-22	0.00284093	0.0120775	0.814035	0.814035	0.334138	17
ARSB	eQTL_GTEx_Liver	ENSG00000113273.15	ENSG00000113273	rs671947		C	T	0.688991	-0.0012	0.0051	0.81398	-0.689806	0.0748712	3.16453e-20	0.00173962	0.00739579	0.81404	0.702664	0.961318	20
WDR5B	eQTL_GTEx_Heart_Atrial_Appendage	ENSG00000196981.3	ENSG00000196981	rs6438741		G	T	0.587147	-0.0012	0.0051	0.81398	0.35196	0.038209	3.21798e-20	-0.00340948	0.014495	0.81404	0.81404	0.000293983	20
CYB5A	eQTL_GTEx_Heart_Left_Ventricle	ENSG00000166347.18	ENSG00000166347	rs2111791		G	C	0.320595	-0.0012	0.0051	0.81398	0.291867	0.0330289	9.85705e-19	-0.00411146	0.0174799	0.814045	0.814045	0.183811	20
PIWIL2	eQTL_GTEx_Heart_Atrial_Appendage	ENSG00000197181.11	ENSG00000197181	rs11785928		T	A	0.341247	0.0012	0.0051	0.81398	-0.576798	0.0663792	3.64247e-18	-0.00208045	0.00884516	0.814047	0.814047	0.276936	20
ZNF175	eQTL_GTEx_Muscle_Skeletal	ENSG00000105497.7	ENSG00000105497	rs1962189		C	G	0.642929	0.0012	0.0051	0.81398	0.230479	0.0301721	2.19232e-14	0.00520655	0.0221383	0.814067	0.814067	0.336892	19
ADH4	eQTL_GTEx_Adipose_Visceral_Omentum	ENSG00000198099.8	ENSG00000198099	rs58309597		A	G	0.153541	0.0016	0.0068	0.81398	0.460861	0.0695919	3.53562e-11	0.00347176	0.0147643	0.814096	0.885945	0.224944	20
PARP8	eQTL_GTEx_Heart_Left_Ventricle	ENSG00000151883.17	ENSG00000151883	rs26072		T	C	0.371951	0.0012	0.0051	0.81398	-0.304276	0.046165	4.36721e-11	-0.00394379	0.0167718	0.814097	0.814097	0.430017	20
RIMBP2	eQTL_GTEx_Liver	ENSG00000060709.14	ENSG00000060709	rs7305915		A	G	0.373672	-0.0012	0.0051	0.81398	-0.612171	0.0984179	4.96777e-10	0.00196024	0.00833696	0.814111	0.814111	0.222028	13
CARD8	eQTL_GTEx_Adipose_Visceral_Omentum	ENSG00000105483.17	ENSG00000105483	rs1968441		G	T	0.90722	-0.002	0.0085	0.81398	0.211656	0.0344513	8.06614e-10	-0.00944929	0.0401889	0.814114	0.495747	0.380202	12
GRAMD4	eQTL_GTEx_Adipose_Subcutaneous	ENSG00000075240.16	ENSG00000075240	rs2076707		T	C	0.291021	0.0012	0.0051	0.81398	-0.222388	0.0383562	6.71235e-09	-0.00539597	0.0229518	0.814131	0.814131	0.62168	20
ADAP1	eQTL_GTEx_Adipose_Subcutaneous	ENSG00000105963.13	ENSG00000105963	rs1881117		T	C	0.393472	0.0012	0.0051	0.81398	0.180036	0.0314913	1.08411e-08	0.00666533	0.0283517	0.814135	0.814135	0.933102	20
CFI	eQTL_GTEx_Adipose_Visceral_Omentum	ENSG00000205403.12	ENSG00000205403	rs72674868		A	C	0.435001	-0.0012	0.0051	0.81398	0.11406	0.0207414	3.81642e-08	-0.0105208	0.0447542	0.814147	0.814147	0.215914	16
TTC38	eQTL_GTEx_Heart_Left_Ventricle	ENSG00000075234.16	ENSG00000075234	rs57866552		T	C	0.029695	-0.0031	0.0132	0.814326	1.28529	0.0828679	2.96383e-54	-0.00241191	0.0102712	0.814347	0.814347	0.134181	20
TTC38	eQTL_GTEx_Adipose_Subcutaneous	ENSG00000075234.16	ENSG00000075234	rs57866552		T	C	0.029695	-0.0031	0.0132	0.814326	0.591229	0.046087	1.13483e-37	-0.00524332	0.0223301	0.814357	0.814357	0.239006	20
RNASE4	eQTL_GTEx_Heart_Left_Ventricle	ENSG00000258818.3	ENSG00000258818	rs45591635		T	G	0.032235	-0.0035	0.0149	0.814287	0.331811	0.0589861	1.85251e-08	-0.0105482	0.0449442	0.814446	0.814446	0.476205	4
CCDC61	eQTL_GTEx_Muscle_Skeletal	ENSG00000104983.8	ENSG00000104983	rs10421258		C	T	0.844901	-0.0015	0.0064	0.814694	-0.322468	0.0328893	1.07535e-22	0.00465162	0.0198526	0.814746	0.377144	0.0917691	14
CCDC61	eQTL_GTEx_Adipose_Subcutaneous	ENSG00000104983.8	ENSG00000104983	rs10421258		C	T	0.844901	-0.0015	0.0064	0.814694	-0.21663	0.0356696	1.25354e-09	0.00692425	0.0295655	0.814829	0.814829	0.120158	13
TRIM66	eQTL_GTEx_Whole_Blood	ENSG00000166436.15	ENSG00000166436	rs10840112		T	C	0.4231	0.0011	0.0047	0.814952	0.636315	0.0276666	4.72721e-117	0.0017287	0.00738666	0.814961	0.371666	0.191386	20
TRIM66	eQTL_GTEx_Muscle_Skeletal	ENSG00000166436.15	ENSG00000166436	rs10840112		T	C	0.4231	0.0011	0.0047	0.814952	0.577221	0.0276779	1.37377e-96	0.00190568	0.00814297	0.814963	0.155745	0.266923	20
LRR1	eQTL_GTEx_Adipose_Subcutaneous	ENSG00000165501.16	ENSG00000165501	rs28405032		A	T	0.545601	0.0011	0.0047	0.814952	0.587622	0.0347047	2.61171e-64	0.00187195	0.0079991	0.814969	0.33733	0.279848	20
LRR1	eQTL_GTEx_Adipose_Visceral_Omentum	ENSG00000165501.16	ENSG00000165501	rs28405032		A	T	0.545601	0.0011	0.0047	0.814952	0.473484	0.0365435	2.15274e-38	0.0023232	0.00992804	0.814982	0.814982	0.397086	20
LACTB2	eQTL_GTEx_Muscle_Skeletal	ENSG00000147592.8	ENSG00000147592	rs13269513		C	A	0.520879	-0.0011	0.0047	0.814952	0.236784	0.0218185	1.94215e-27	-0.00464558	0.0198539	0.814994	0.814994	0.0941637	19
SLC44A5	eQTL_GTEx_Liver	ENSG00000137968.16	ENSG00000137968	rs1249818		A	G	0.437513	-0.0011	0.0047	0.814952	-0.846004	0.0877898	5.59593e-22	0.00130023	0.00555717	0.815006	0.815006	0.221031	20
SLC44A5	eQTL_GTEx_Heart_Left_Ventricle	ENSG00000137968.16	ENSG00000137968	rs1249818		A	G	0.437513	-0.0011	0.0047	0.814952	-0.668775	0.0698002	9.58515e-22	0.0016448	0.00702987	0.815006	0.592422	0.73884	20
ZNF304	eQTL_GTEx_Adipose_Visceral_Omentum	ENSG00000131845.14	ENSG00000131845	rs7250521		A	G	0.529132	0.0011	0.0047	0.814952	0.4124	0.0441654	9.85088e-21	0.00266731	0.0114003	0.815009	0.197606	0.194333	20
CBR3	eQTL_GTEx_Whole_Blood	ENSG00000159231.5	ENSG00000159231	rs2835281		C	T	0.418713	-0.0011	0.0047	0.814952	-0.37535	0.0412404	8.90898e-20	0.0029306	0.0125258	0.815012	0.294958	0.38692	20
ZNF627	eQTL_GTEx_Muscle_Skeletal	ENSG00000198551.9	ENSG00000198551	rs34924329		A	G	0.468969	0.0011	0.0047	0.814952	-0.272921	0.0302369	1.77894e-19	-0.00403047	0.0172269	0.815013	0.815013	0.994337	20
MAP3K9	eQTL_GTEx_Adipose_Subcutaneous	ENSG00000006432.15	ENSG00000006432	rs8019156		T	C	0.538149	-0.0011	0.0047	0.814952	-0.395752	0.0444507	5.42757e-19	0.00277952	0.0118802	0.815015	0.633249	0.628051	20
EIF2AK1	eQTL_GTEx_Adipose_Subcutaneous	ENSG00000086232.12	ENSG00000086232	rs2302333		T	G	0.422238	-0.0011	0.0047	0.814952	0.211677	0.0251082	3.43901e-17	-0.0051966	0.0222122	0.815022	0.815022	0.0334622	20
ERCC6L2	eQTL_GTEx_Whole_Blood	ENSG00000182150.15	ENSG00000182150	rs10818587		C	T	0.400581	0.0011	0.0047	0.814952	0.18469	0.0219851	4.43839e-17	0.00595593	0.0254579	0.815022	0.815022	0.550616	20
NUDT7	eQTL_GTEx_Adipose_Visceral_Omentum	ENSG00000140876.11	ENSG00000140876	rs8049947		C	G	0.506969	-0.0011	0.0047	0.814952	-0.323009	0.0387285	7.40704e-17	0.00340548	0.0145564	0.815023	0.815023	0.301487	20
SNCA	eQTL_GTEx_Heart_Left_Ventricle	ENSG00000145335.15	ENSG00000145335	rs3756063		C	G	0.506147	0.0011	0.0047	0.814952	0.422733	0.0520288	4.47438e-16	0.00260212	0.0111227	0.815027	0.815027	0.100659	20
SEPHS1	eQTL_GTEx_Adipose_Subcutaneous	ENSG00000086475.14	ENSG00000086475	rs61851598		A	G	0.074467	-0.0022	0.0094	0.814952	-0.416587	0.0533852	6.02561e-15	0.00528101	0.0225745	0.815034	0.815034	0.96635	11
ADAR	eQTL_GTEx_Whole_Blood	ENSG00000160710.15	ENSG00000160710	rs6702449		C	A	0.477641	0.0011	0.0047	0.814952	-0.096036	0.0127259	4.47104e-14	-0.011454	0.0489635	0.815039	0.815039	0.895961	17
MRNIP	eQTL_GTEx_Muscle_Skeletal	ENSG00000161010.14	ENSG00000161010	rs565280		G	A	0.524356	0.0011	0.0047	0.814952	-0.183766	0.0275589	2.59116e-11	-0.00598587	0.0255918	0.815064	0.815064	0.525343	20
AKAP10	eQTL_GTEx_Adipose_Subcutaneous	ENSG00000108599.14	ENSG00000108599	rs2108978		T	C	0.39545	-0.0011	0.0047	0.814952	0.199892	0.0302631	3.97135e-11	-0.00550297	0.0235275	0.815066	0.815066	0.949823	13
MST1R	eQTL_GTEx_Heart_Atrial_Appendage	ENSG00000164078.12	ENSG00000164078	rs7634084		T	A	0.5138	-0.0011	0.0047	0.814952	0.257264	0.040233	1.61224e-10	-0.00427576	0.0182814	0.815074	0.815074	0.153071	20
BTBD11	eQTL_GTEx_Whole_Blood	ENSG00000151136.14	ENSG00000151136	rs1426458		A	G	0.463702	0.0011	0.0047	0.814952	-0.145858	0.0235711	6.09364e-10	-0.00754158	0.0322462	0.815082	0.815082	0.457928	8
TCN2	eQTL_GTEx_Heart_Atrial_Appendage	ENSG00000185339.8	ENSG00000185339	rs5997694		A	G	0.436529	0.0011	0.0047	0.814952	0.257785	0.0418149	7.05227e-10	0.00426712	0.0182454	0.815083	0.815083	0.151907	20
SEPHS1	eQTL_GTEx_Muscle_Skeletal	ENSG00000086475.14	ENSG00000086475	rs61851598		A	G	0.074467	-0.0022	0.0094	0.814952	-0.266371	0.0436038	1.00322e-09	0.00825916	0.035315	0.815085	0.815085	0.743681	12
TYW5	eQTL_GTEx_Adipose_Visceral_Omentum	ENSG00000162971.10	ENSG00000162971	rs2097790		C	T	0.451558	0.0011	0.0047	0.814952	-0.189333	0.0319631	3.15177e-09	-0.00580987	0.0248434	0.815094	0.815094	0.453943	20
TARBP1	eQTL_GTEx_Muscle_Skeletal	ENSG00000059588.9	ENSG00000059588	rs270528		G	A	0.415528	-0.0011	0.0047	0.814952	-0.121947	0.0214285	1.26382e-08	0.00902031	0.0385739	0.815105	0.815105	0.628966	10
GSDMA	eQTL_GTEx_Whole_Blood	ENSG00000167914.11	ENSG00000167914	rs60701125		T	C	0.0999	0.0018	0.0077	0.815167	1.11377	0.0760317	1.37206e-48	0.00161613	0.00691434	0.81519	0.183211	0.0548943	20
ZNF740	eQTL_GTEx_Whole_Blood	ENSG00000139651.10	ENSG00000139651	rs3101059		T	C	0.1363	0.0018	0.0077	0.815167	0.210479	0.0271891	9.8403e-15	0.00855192	0.0365999	0.815249	0.815249	0.381875	20
ARHGAP45	eQTL_GTEx_Muscle_Skeletal	ENSG00000180448.10	ENSG00000180448	rs35646539		T	C	0.071062	-0.0025	0.0107	0.815261	-0.4532	0.0630543	6.60121e-13	0.00551633	0.0236224	0.815357	0.815357	0.192254	5
ZNF534	eQTL_GTEx_Adipose_Subcutaneous	ENSG00000198633.10	ENSG00000198633	rs17836094		A	G	0.081697	0.0021	0.009	0.815503	1.37783	0.0873796	5.14e-56	0.00152414	0.00653273	0.815522	0.815522	0.299459	17
TMIGD3	eQTL_GTEx_Whole_Blood	ENSG00000121933.18	ENSG00000121933	rs61002431		G	T	0.198661	-0.0014	0.006	0.815503	0.370409	0.0253701	2.79876e-48	-0.00377961	0.0162004	0.815526	0.82268	0.355382	20
ZNF534	eQTL_GTEx_Muscle_Skeletal	ENSG00000198633.10	ENSG00000198633	rs17836094		A	G	0.081697	0.0021	0.009	0.815503	0.959215	0.0811315	2.97014e-32	0.00218929	0.0093845	0.815538	0.815538	0.365997	16
ZNF534	eQTL_GTEx_Adipose_Visceral_Omentum	ENSG00000198633.10	ENSG00000198633	rs17836094		A	G	0.081697	0.0021	0.009	0.815503	1.31129	0.11792	1.00065e-28	0.00160148	0.00686498	0.815542	0.815542	0.368907	13
ZNF534	eQTL_GTEx_Heart_Left_Ventricle	ENSG00000198633.10	ENSG00000198633	rs17836094		A	G	0.081697	0.0021	0.009	0.815503	1.10755	0.117199	3.38201e-21	0.00189608	0.00812852	0.815558	0.815558	0.256647	10
DCLK2	eQTL_GTEx_Adipose_Subcutaneous	ENSG00000170390.15	ENSG00000170390	rs62338172		G	A	0.187986	-0.0014	0.006	0.815503	0.236966	0.0397128	2.41663e-09	-0.00590802	0.0253394	0.815641	0.815641	0.725341	20
FOXN4	eQTL_GTEx_Adipose_Subcutaneous	ENSG00000139445.17	ENSG00000139445	rs12013		G	A	0.813188	0.0014	0.006	0.815503	-0.336604	0.056587	2.70714e-09	-0.00415919	0.0178388	0.815642	0.815642	0.0556918	9
SPEF2	eQTL_GTEx_Heart_Atrial_Appendage	ENSG00000152582.13	ENSG00000152582	rs62351900		G	T	0.117425	0.0017	0.0073	0.815857	-0.260819	0.0383097	9.88484e-12	-0.00651793	0.0280051	0.815963	0.815963	0.174226	20
SNRPE	eQTL_GTEx_Muscle_Skeletal	ENSG00000182004.12	ENSG00000182004	rs35710405		A	G	0.121574	0.0017	0.0073	0.815857	0.223201	0.0339157	4.67128e-11	0.00761645	0.0327264	0.81597	0.81597	0.0886098	20
TAF8	eQTL_GTEx_Heart_Left_Ventricle	ENSG00000137413.15	ENSG00000137413	rs6932409		T	C	0.12749	0.0017	0.0073	0.815857	0.300154	0.0482567	4.97342e-10	0.00566376	0.0243379	0.815984	0.815984	0.163874	8
SCAMP4	eQTL_GTEx_Heart_Left_Ventricle	ENSG00000227500.9	ENSG00000227500	rs35795836		A	G	0.034633	0.003	0.0129	0.816105	-0.357737	0.0578416	6.21945e-10	-0.00838605	0.0360855	0.816232	0.816232	0.678022	8
MATN2	eQTL_GTEx_Whole_Blood	ENSG00000132561.13	ENSG00000132561	rs2512073		G	A	0.94005	0.0023	0.0099	0.816287	-0.631775	0.0665854	2.35087e-21	-0.00364054	0.0156748	0.816341	0.963533	0.52863	11
TMEM45A	eQTL_GTEx_Adipose_Subcutaneous	ENSG00000181458.10	ENSG00000181458	rs4075020		A	T	0.209689	-0.0013	0.0056	0.816427	-0.215932	0.0364524	3.14836e-09	0.00602041	0.025954	0.816565	0.816565	0.399439	20
UBAC1	eQTL_GTEx_Heart_Atrial_Appendage	ENSG00000130560.8	ENSG00000130560	rs6537921		T	C	0.693079	0.0013	0.0056	0.816427	-0.151932	0.0276312	3.82903e-08	-0.00855646	0.0368914	0.816588	0.816588	0.227783	8
ZNF721	eQTL_GTEx_Liver	ENSG00000182903.15	ENSG00000182903	rs112186940		C	T	0.035829	-0.0029	0.0125	0.816538	-0.934421	0.110769	3.29017e-17	0.00310353	0.0133823	0.816606	0.816606	0.3824	17
HACD2	eQTL_GTEx_Heart_Atrial_Appendage	ENSG00000206527.9	ENSG00000206527	rs2332645		C	G	0.130439	-0.0016	0.0069	0.816628	0.382333	0.0473563	6.82874e-16	-0.00418483	0.0180545	0.816702	0.816702	0.23909	14
AIDA	eQTL_GTEx_Adipose_Subcutaneous	ENSG00000186063.12	ENSG00000186063	rs34851033		A	G	0.02875	0.0032	0.0138	0.816628	-0.473715	0.0661957	8.28976e-13	-0.00675512	0.0291467	0.816723	0.816723	0.477707	7
RUFY4	eQTL_GTEx_Whole_Blood	ENSG00000188282.12	ENSG00000188282	rs744271		T	C	0.135594	-0.0016	0.0069	0.816628	-0.299163	0.0451834	3.56575e-11	0.00534825	0.0230785	0.816738	0.816738	0.171106	9
F2RL1	eQTL_GTEx_Heart_Left_Ventricle	ENSG00000164251.4	ENSG00000164251	rs58701693		A	C	0.134272	-0.0016	0.0069	0.816628	-0.272441	0.0458436	2.80136e-09	0.00587283	0.0253459	0.816765	0.159662	0.66744	16
AIDA	eQTL_GTEx_Muscle_Skeletal	ENSG00000186063.12	ENSG00000186063	rs34851033		A	G	0.02875	0.0032	0.0138	0.816628	-0.405578	0.0698758	6.46457e-09	-0.00788997	0.0340527	0.816772	0.816772	0.679758	14
LILRA1	eQTL_GTEx_Whole_Blood	ENSG00000104974.11	ENSG00000104974	rs28706562		G	T	0.088229	-0.0019	0.0082	0.816765	-0.373555	0.0290717	8.66374e-38	0.00508627	0.0219548	0.816795	0.178207	0.625146	20
DDX19B	pQTL_FENLAND	X5460_60_DDX19B	ENSG00000157349	rs61757207		A	G	0.9852	0.0044	0.019	0.816865	0.5903	0.0585426	6.55198e-24	0.00745384	0.0321955	0.816913	0.816913	0.0422222	20
WTAP	eQTL_GTEx_Liver	ENSG00000146457.14	ENSG00000146457	rs193058938		C	G	0.025523	-0.0038	0.0164	0.816765	0.928585	0.162656	1.13721e-08	-0.00409225	0.0176758	0.816913	0.816913	0.814964	5
DDX19A	pQTL_FENLAND	X18813_15_DDX19A	ENSG00000168872	rs61757207		A	G	0.9852	0.0044	0.019	0.816865	0.5362	0.0582101	3.21701e-20	0.00820589	0.0354457	0.816922	0.816922	0.0452971	20
AIG1	eQTL_GTEx_Heart_Atrial_Appendage	ENSG00000146416.17	ENSG00000146416	rs3789782		C	T	0.10053	0.0019	0.0082	0.816765	0.222989	0.0406805	4.21806e-08	0.0085206	0.036806	0.816926	0.816926	0.106185	8
ANKRD26	eQTL_GTEx_Heart_Left_Ventricle	ENSG00000107890.16	ENSG00000107890	rs73598041		C	T	0.04901	0.0025	0.0108	0.816941	0.403709	0.0566253	1.00749e-12	0.00619258	0.026766	0.817036	0.817036	0.701459	20
PLD3	eQTL_GTEx_Whole_Blood	ENSG00000105223.19	ENSG00000105223	rs7253975		G	C	0.960899	-0.0031	0.0134	0.817048	0.346325	0.0530101	6.43827e-11	-0.00895113	0.0387162	0.817161	0.817161	0.356271	20
PLD3	eQTL_GTEx_Adipose_Visceral_Omentum	ENSG00000105223.19	ENSG00000105223	rs7253975		G	C	0.960899	-0.0031	0.0134	0.817048	0.402358	0.0642049	3.68587e-10	-0.00770458	0.0333264	0.817171	0.817171	0.32642	11
PLD3	eQTL_GTEx_Adipose_Subcutaneous	ENSG00000105223.19	ENSG00000105223	rs7253975		G	C	0.960899	-0.0031	0.0134	0.817048	0.284912	0.0468849	1.22577e-09	-0.0108806	0.0470661	0.817178	0.817178	0.82131	13
ZNF717	eQTL_GTEx_Adipose_Subcutaneous	ENSG00000227124.8	ENSG00000227124	rs10446367		C	T	0.487934	-0.0012	0.0052	0.817494	-0.555338	0.0376814	3.68926e-49	0.00216085	0.00936481	0.817516	0.817516	0.446532	20
ZNF717	eQTL_GTEx_Adipose_Visceral_Omentum	ENSG00000227124.8	ENSG00000227124	rs10446367		C	T	0.487934	-0.0012	0.0052	0.817494	-0.42037	0.0335926	6.27808e-36	0.00285463	0.0123722	0.817525	0.817525	0.569509	17
ZNF738	eQTL_GTEx_Muscle_Skeletal	ENSG00000172687.13	ENSG00000172687	rs73029504		G	C	0.323612	0.0012	0.0052	0.817494	-0.439366	0.037027	1.77571e-32	-0.00273121	0.0118375	0.817528	0.921332	0.592895	20
ABHD17C	eQTL_GTEx_Whole_Blood	ENSG00000136379.11	ENSG00000136379	rs7164776		A	C	0.05888	-0.0024	0.0104	0.817494	0.639219	0.0646214	4.52071e-23	-0.00375458	0.0162743	0.817543	0.637379	0.867201	10
ASGR2	eQTL_GTEx_Adipose_Subcutaneous	ENSG00000161944.16	ENSG00000161944	rs425694		A	C	0.617617	0.0012	0.0052	0.817494	-0.35961	0.0380859	3.65431e-21	-0.00333695	0.0144644	0.817548	0.817548	0.264191	20
CTBS	eQTL_GTEx_Muscle_Skeletal	ENSG00000117151.12	ENSG00000117151	rs2911606		T	C	0.031066	-0.0033	0.0143	0.817494	0.668997	0.0787676	2.00844e-17	-0.00493276	0.0213832	0.81756	0.596101	0.464009	13
PLEKHD1	eQTL_GTEx_Adipose_Visceral_Omentum	ENSG00000175985.9	ENSG00000175985	rs72723850		A	G	0.150852	-0.0015	0.0065	0.817494	-0.537772	0.0649668	1.25635e-16	0.00278929	0.0120916	0.817564	0.817564	0.106096	20
ASGR2	eQTL_GTEx_Adipose_Visceral_Omentum	ENSG00000161944.16	ENSG00000161944	rs425694		A	C	0.617617	0.0012	0.0052	0.817494	-0.282717	0.0354484	1.51836e-15	-0.00424453	0.0184006	0.817569	0.817569	0.373281	18
ZNF717	eQTL_GTEx_Heart_Left_Ventricle	ENSG00000227124.8	ENSG00000227124	rs10446367		C	T	0.487934	-0.0012	0.0052	0.817494	-0.332965	0.0428764	8.12022e-15	0.00360398	0.0156242	0.817573	0.817573	0.452456	20
ZNF717	eQTL_GTEx_Muscle_Skeletal	ENSG00000227124.8	ENSG00000227124	rs10446367		C	T	0.487934	-0.0012	0.0052	0.817494	-0.235008	0.0308302	2.48505e-14	0.00510621	0.022137	0.817576	0.817576	0.335608	20
ZNF493	eQTL_GTEx_Adipose_Visceral_Omentum	ENSG00000196268.11	ENSG00000196268	rs73029504		G	C	0.323612	0.0012	0.0052	0.817494	-0.191901	0.0267406	7.15793e-13	-0.00625322	0.0271113	0.817587	0.817587	0.401614	20
WDPCP	eQTL_GTEx_Whole_Blood	ENSG00000143951.15	ENSG00000143951	rs1922421		A	G	0.689698	-0.0012	0.0052	0.817494	-0.228411	0.0319025	8.08807e-13	0.00525369	0.0227778	0.817587	0.817587	0.882558	20
ZNF717	eQTL_GTEx_Heart_Atrial_Appendage	ENSG00000227124.8	ENSG00000227124	rs10446367		C	T	0.487934	-0.0012	0.0052	0.817494	-0.32303	0.0451647	8.5352e-13	0.00371483	0.016106	0.817587	0.817587	0.625265	18
PLEKHD1	eQTL_GTEx_Whole_Blood	ENSG00000175985.9	ENSG00000175985	rs72723850		A	G	0.150852	-0.0015	0.0065	0.817494	-0.418423	0.061367	9.20814e-12	0.00358489	0.0155434	0.817597	0.119821	0.482957	14
UGP2	eQTL_GTEx_Adipose_Visceral_Omentum	ENSG00000169764.15	ENSG00000169764	rs7349440		A	G	0.291097	-0.0012	0.0052	0.817494	0.185728	0.0281536	4.19716e-11	-0.00646106	0.0280151	0.817604	0.817604	0.312755	20
ZNF717	eQTL_GTEx_Liver	ENSG00000227124.8	ENSG00000227124	rs10446367		C	T	0.487934	-0.0012	0.0052	0.817494	-0.352485	0.0534942	4.42138e-11	0.0034044	0.0147614	0.817604	0.817604	0.623939	17
AGBL3	eQTL_GTEx_Adipose_Subcutaneous	ENSG00000146856.14	ENSG00000146856	rs11543821		C	T	0.291896	-0.0012	0.0052	0.817494	0.287434	0.0441716	7.65574e-11	-0.00417487	0.0181025	0.817607	0.817607	0.135958	20
CGGBP1	eQTL_GTEx_Whole_Blood	ENSG00000163320.10	ENSG00000163320	rs145405411		G	C	0.123198	-0.0018	0.0078	0.817494	0.153088	0.0254419	1.77493e-09	-0.0117579	0.0509885	0.817626	0.817626	0.078329	8
TTC38	eQTL_GTEx_Liver	ENSG00000075234.16	ENSG00000075234	rs58434356		A	G	0.027294	0.0032	0.0139	0.817924	1.35271	0.110281	1.37899e-34	0.00236562	0.0102775	0.817956	0.817956	0.0326261	20
LNPK	eQTL_GTEx_Whole_Blood	ENSG00000144320.13	ENSG00000144320	rs61115910		T	C	0.078471	0.002	0.0087	0.818181	0.872102	0.0411197	7.9087e-100	0.00229331	0.00997648	0.818192	0.497661	0.826364	20
ANXA5	pQTL_FENLAND	X14158_17_ANXA5	ENSG00000164111	rs9998908		C	G	0.084234	0.002	0.0087	0.818181	0.3818	0.0238929	1.77202e-57	0.00523834	0.0227892	0.8182	0.55964	0.413509	20
GZMB	pQTL_FENLAND	X4133_54_GZMB	ENSG00000100453	rs12147096		C	G	0.076218	0.002	0.0087	0.818181	0.1819	0.0241376	4.84702e-14	0.0109951	0.0478507	0.818264	0.818264	0.0739652	20
ZFP30	eQTL_GTEx_Adipose_Subcutaneous	ENSG00000120784.15	ENSG00000120784	rs10409605		G	T	0.171891	0.0014	0.0061	0.818474	-0.489657	0.0422727	5.00813e-31	-0.00285914	0.0124601	0.818509	0.818509	0.322352	20
RAPGEF6	eQTL_GTEx_Muscle_Skeletal	ENSG00000158987.20	ENSG00000158987	rs4706028		C	T	0.804996	0.0014	0.0061	0.818474	-0.330247	0.0331902	2.51859e-23	-0.00423925	0.0184759	0.818521	0.818521	0.272416	20
HPSE	eQTL_GTEx_Whole_Blood	ENSG00000173083.14	ENSG00000173083	rs4693609		T	C	0.780503	0.0014	0.0061	0.818474	0.230575	0.0286266	7.97636e-16	0.00607178	0.0264663	0.818546	0.953549	0.885929	8
CCDC136	eQTL_GTEx_Heart_Left_Ventricle	ENSG00000128596.16	ENSG00000128596	rs55681138		T	G	0.20682	0.0014	0.0061	0.818474	-0.328275	0.0445869	1.80379e-13	-0.00426472	0.018591	0.818561	0.818561	0.553735	20
DGKG	eQTL_GTEx_Muscle_Skeletal	ENSG00000058866.14	ENSG00000058866	rs2300706		A	T	0.791356	0.0014	0.0061	0.818474	-0.274415	0.0381396	6.24553e-13	-0.00510176	0.0222404	0.818565	0.818565	0.0904893	17
CCDC136	eQTL_GTEx_Whole_Blood	ENSG00000128596.16	ENSG00000128596	rs55681138		T	G	0.20682	0.0014	0.0061	0.818474	-0.189827	0.0303832	4.16354e-10	-0.00737514	0.0321562	0.818594	0.818594	0.881454	20
CHL1	pQTL_FENLAND	X8958_51_CHL1	ENSG00000134121	rs990284		A	G	0.629055	-0.0011	0.0048	0.818739	0.3068	0.0137276	1.23e-110	-0.0035854	0.0156462	0.818749	0.111898	0.0233402	20
SCNN1D	eQTL_GTEx_Adipose_Subcutaneous	ENSG00000162572.20	ENSG00000162572	rs146421901		A	G	0.025015	-0.0036	0.0157	0.818636	0.412637	0.0641997	1.29809e-10	-0.00872438	0.0380722	0.81875	0.81875	0.483409	16
SLC2A8	eQTL_GTEx_Muscle_Skeletal	ENSG00000136856.17	ENSG00000136856	rs10819289		T	A	0.589962	-0.0011	0.0048	0.818739	-0.612751	0.0323892	8.05205e-80	0.00179518	0.0078341	0.818752	0.637212	0.793289	20
CRCP	eQTL_GTEx_Whole_Blood	ENSG00000241258.6	ENSG00000241258	rs28682868		T	C	0.588468	-0.0011	0.0048	0.818739	-0.465727	0.0272032	1.04777e-65	0.0023619	0.0103074	0.818755	0.299648	0.295711	18
NAPG	eQTL_GTEx_Adipose_Visceral_Omentum	ENSG00000134265.12	ENSG00000134265	rs617040		A	C	0.474179	-0.0011	0.0048	0.818739	-0.583811	0.0344695	2.39888e-64	0.00188417	0.00822259	0.818756	0.972712	0.0547891	20
VAPB	eQTL_GTEx_Adipose_Subcutaneous	ENSG00000124164.15	ENSG00000124164	rs2234487		T	C	0.407331	-0.0011	0.0048	0.818739	0.384341	0.0238213	1.46284e-58	-0.00286204	0.0124902	0.818757	0.965151	0.640352	20
NDFIP1	eQTL_GTEx_Muscle_Skeletal	ENSG00000131507.10	ENSG00000131507	rs1036209		A	T	0.618945	0.0011	0.0048	0.818739	0.458733	0.0303418	1.21662e-51	0.00239791	0.0104648	0.81876	0.782944	0.288562	20
IFNLR1	eQTL_GTEx_Muscle_Skeletal	ENSG00000185436.11	ENSG00000185436	rs1538633		A	G	0.35955	-0.0011	0.0048	0.818739	-0.516346	0.034644	3.08876e-50	0.00213035	0.00929719	0.81876	0.720769	0.677892	9
SCNN1D	eQTL_GTEx_Heart_Left_Ventricle	ENSG00000162572.20	ENSG00000162572	rs146421901		A	G	0.025015	-0.0036	0.0157	0.818636	0.497868	0.0829145	1.91814e-09	-0.00723083	0.0315574	0.818766	0.818766	0.597479	16
TOP1MT	eQTL_GTEx_Adipose_Subcutaneous	ENSG00000184428.12	ENSG00000184428	rs755097		C	T	0.532018	0.0011	0.0048	0.818739	-0.446682	0.0342698	7.80862e-39	-0.0024626	0.0107476	0.818767	0.0492634	0.325571	20
VAPB	eQTL_GTEx_Heart_Atrial_Appendage	ENSG00000124164.15	ENSG00000124164	rs2234487		T	C	0.407331	-0.0011	0.0048	0.818739	0.326501	0.0258969	1.91497e-36	-0.00336906	0.0147038	0.818769	0.818769	0.564736	20
MCF2L	eQTL_GTEx_Muscle_Skeletal	ENSG00000126217.20	ENSG00000126217	rs498836		T	C	0.604833	-0.0011	0.0048	0.818739	0.412007	0.0330832	1.33565e-35	-0.00266986	0.0116523	0.81877	0.81877	0.524018	20
GPNMB	eQTL_GTEx_Heart_Atrial_Appendage	ENSG00000136235.15	ENSG00000136235	rs199347		G	A	0.411001	-0.0011	0.0048	0.818739	-0.551323	0.0455654	1.06147e-33	0.0019952	0.00870789	0.818771	0.818771	0.356069	20
NPC1	eQTL_GTEx_Adipose_Visceral_Omentum	ENSG00000141458.12	ENSG00000141458	rs8093440		A	G	0.454983	-0.0011	0.0048	0.818739	0.400264	0.0335107	6.94776e-33	-0.00274819	0.0119943	0.818772	0.818772	0.09823	20
FAM76B	eQTL_GTEx_Whole_Blood	ENSG00000077458.12	ENSG00000077458	rs11021317		T	C	0.381326	0.0011	0.0048	0.818739	-0.190188	0.0175666	2.57345e-27	-0.00578375	0.0252438	0.818779	0.107494	0.694176	20
VAPB	eQTL_GTEx_Heart_Left_Ventricle	ENSG00000124164.15	ENSG00000124164	rs2234487		T	C	0.407331	-0.0011	0.0048	0.818739	0.269475	0.0265798	3.73424e-24	-0.00408201	0.017817	0.818785	0.905403	0.511872	20
MCF2L	eQTL_GTEx_Adipose_Visceral_Omentum	ENSG00000126217.20	ENSG00000126217	rs522487		T	C	0.605593	-0.0011	0.0048	0.818739	0.316126	0.0345497	5.69861e-20	-0.00347963	0.0151886	0.818795	0.818795	0.603949	20
TOP1MT	eQTL_GTEx_Adipose_Visceral_Omentum	ENSG00000184428.12	ENSG00000184428	rs755097		C	T	0.532018	0.0011	0.0048	0.818739	-0.300761	0.0350291	9.0022e-18	-0.00365739	0.0159652	0.818803	0.65776	0.190423	20
SNX15	eQTL_GTEx_Heart_Atrial_Appendage	ENSG00000110025.12	ENSG00000110025	rs489489		A	C	0.619802	-0.0011	0.0048	0.818739	0.302471	0.0364223	1.0019e-16	-0.00363671	0.0158753	0.818807	0.818807	0.378698	20
SUPT3H	eQTL_GTEx_Whole_Blood	ENSG00000196284.15	ENSG00000196284	rs2396371		T	C	0.432315	0.0011	0.0048	0.818739	-0.217584	0.0284154	1.89947e-14	-0.00505552	0.0220703	0.818819	0.818819	0.11806	20
ANO2	eQTL_GTEx_Muscle_Skeletal	ENSG00000047617.14	ENSG00000047617	rs7310736		T	C	0.393754	-0.0011	0.0048	0.818739	-0.309293	0.0410531	4.92158e-14	0.0035565	0.0155264	0.818822	0.668029	0.288248	17
SLC35F1	eQTL_GTEx_Adipose_Subcutaneous	ENSG00000196376.10	ENSG00000196376	rs1416413		C	T	0.4006	-0.0011	0.0048	0.818739	0.23224	0.031174	9.34889e-14	-0.00473648	0.0206781	0.818824	0.818824	0.990765	20
APBB1IP	eQTL_GTEx_Muscle_Skeletal	ENSG00000077420.15	ENSG00000077420	rs2992334		C	T	0.601637	0.0011	0.0048	0.818739	-0.202788	0.0292501	4.123e-12	-0.00542438	0.023683	0.818837	0.818837	0.172357	11
IKZF4	eQTL_GTEx_Adipose_Subcutaneous	ENSG00000123411.14	ENSG00000123411	rs705700		C	T	0.42142	-0.0011	0.0048	0.818739	0.261392	0.0392367	2.70264e-11	-0.00420824	0.0183741	0.818845	0.818845	0.781279	14
TPP2	eQTL_GTEx_Whole_Blood	ENSG00000134900.11	ENSG00000134900	rs9582607		T	C	0.5403	0.0011	0.0048	0.818739	0.0870706	0.013377	7.56744e-11	0.0126334	0.0551618	0.81885	0.81885	0.296565	20
DPY19L4	eQTL_GTEx_Adipose_Subcutaneous	ENSG00000156162.16	ENSG00000156162	rs2722874		G	A	0.635103	-0.0011	0.0048	0.818739	-0.164008	0.0259005	2.41645e-10	0.00670699	0.029286	0.818856	0.67083	0.0517592	20
EIF2B1	eQTL_GTEx_Adipose_Subcutaneous	ENSG00000111361.12	ENSG00000111361	rs7313628		A	G	0.459141	0.0011	0.0048	0.818739	0.185304	0.0297789	4.88778e-10	0.00593619	0.0259209	0.81886	0.81886	0.272943	20
GABRA2	eQTL_GTEx_Adipose_Subcutaneous	ENSG00000151834.15	ENSG00000151834	rs73241837		A	T	0.447048	-0.0011	0.0048	0.818739	0.263442	0.0436329	1.56328e-09	-0.00417549	0.0182334	0.818867	0.818867	0.0856627	20
ERICH4	eQTL_GTEx_Adipose_Visceral_Omentum	ENSG00000204978.2	ENSG00000204978	rs2569400		A	C	0.610005	0.0011	0.0048	0.818739	0.232113	0.0387247	2.04826e-09	0.00473907	0.0206947	0.818869	0.818869	0.995152	7
LY6E	eQTL_GTEx_Liver	ENSG00000160932.10	ENSG00000160932	rs28693770		A	G	0.52698	-0.0011	0.0048	0.818739	-0.346173	0.0585843	3.44258e-09	0.0031776	0.0138763	0.818873	0.818873	0.662153	20
ABHD8	eQTL_GTEx_Heart_Left_Ventricle	ENSG00000127220.5	ENSG00000127220	rs12327712		G	T	0.386937	-0.0011	0.0048	0.818739	0.214153	0.0365423	4.61713e-09	-0.00513651	0.022431	0.818875	0.818875	0.171678	20
CHL1	eQTL_GTEx_Liver	ENSG00000134121.9	ENSG00000134121	rs990284		G	A	0.370945	0.0011	0.0048	0.818739	-0.546608	0.0987834	3.1408e-08	-0.00201241	0.00878896	0.818892	0.818892	0.131439	19
PIGF	eQTL_GTEx_Adipose_Visceral_Omentum	ENSG00000151665.12	ENSG00000151665	rs7563577		A	G	0.089334	-0.0019	0.0083	0.818935	0.339829	0.0561334	1.41329e-09	-0.00559105	0.0244415	0.819061	0.819061	0.257085	10
MICU3	eQTL_GTEx_Muscle_Skeletal	ENSG00000155970.11	ENSG00000155970	rs7825273		C	T	0.093052	0.0019	0.0083	0.818935	-0.239236	0.0404425	3.3094e-09	-0.00794195	0.0347197	0.819067	0.738843	0.862633	7
ZNF195	eQTL_GTEx_Adipose_Visceral_Omentum	ENSG00000005801.16	ENSG00000005801	rs739393		C	G	0.773875	-0.0013	0.0057	0.819592	0.443192	0.0339497	5.99948e-39	-0.00293327	0.0128632	0.819619	0.819619	0.597278	20
LGALS9	pQTL_FENLAND	X9197_4_LGALS9	ENSG00000168961	rs74321993		A	G	0.244989	0.0013	0.0057	0.819592	-0.1903	0.0153378	2.38699e-35	-0.00683132	0.0299578	0.819622	0.774137	0.0610737	20
MPHOSPH6	eQTL_GTEx_Heart_Left_Ventricle	ENSG00000135698.9	ENSG00000135698	rs11641736		A	G	0.767118	-0.0013	0.0057	0.819592	-0.56903	0.0472102	1.86741e-33	0.00228459	0.0100188	0.819623	0.819623	0.203261	20
ZNF195	eQTL_GTEx_Whole_Blood	ENSG00000005801.16	ENSG00000005801	rs7924533		A	G	0.773659	-0.0013	0.0057	0.819592	0.30213	0.0274931	4.30324e-28	-0.00430278	0.0188701	0.81963	0.81963	0.789454	20
MPHOSPH6	eQTL_GTEx_Adipose_Subcutaneous	ENSG00000135698.9	ENSG00000135698	rs11641736		A	G	0.767118	-0.0013	0.0057	0.819592	-0.399693	0.0372205	6.7117e-27	0.0032525	0.0142642	0.819632	0.819632	0.222771	19
ZNF708	eQTL_GTEx_Adipose_Visceral_Omentum	ENSG00000182141.10	ENSG00000182141	rs1629897		A	G	0.22	-0.0013	0.0057	0.819592	0.441029	0.0464414	2.17128e-21	-0.00294765	0.012928	0.819643	0.819643	0.690968	20
APBB3	eQTL_GTEx_Adipose_Subcutaneous	ENSG00000113108.19	ENSG00000113108	rs11574651		A	G	0.02555	-0.0039	0.0171	0.819592	0.829006	0.0977136	2.17508e-17	-0.00470443	0.0206346	0.819656	0.819656	0.75051	14
LRRC20	eQTL_GTEx_Muscle_Skeletal	ENSG00000172731.13	ENSG00000172731	rs2394675		A	G	0.745642	0.0013	0.0057	0.819592	0.104942	0.0161745	8.69245e-11	0.0123878	0.0543493	0.819701	0.819701	0.461695	7
TTC37	eQTL_GTEx_Whole_Blood	ENSG00000198677.10	ENSG00000198677	rs17084916		A	G	0.098407	-0.0018	0.0079	0.819764	0.468851	0.0271048	4.89475e-67	-0.00383917	0.0168512	0.81978	0.374182	0.48429	20
TTC37	eQTL_GTEx_Heart_Atrial_Appendage	ENSG00000198677.10	ENSG00000198677	rs17084916		A	G	0.098407	-0.0018	0.0079	0.819764	0.309995	0.0416177	9.43175e-14	-0.00580655	0.0254962	0.819847	0.548058	0.929967	20
OR5K2	eQTL_GTEx_Heart_Atrial_Appendage	ENSG00000231861.2	ENSG00000231861	rs7632727		C	T	0.11046	-0.0018	0.0079	0.819764	0.702487	0.108006	7.81446e-11	-0.00256233	0.0112527	0.819873	0.819873	0.0407138	5
GLMP	eQTL_GTEx_Liver	ENSG00000198715.11	ENSG00000198715	rs35478936		T	C	0.211169	-0.0015	0.0066	0.820212	-0.768174	0.0640274	3.65864e-33	0.00195268	0.00859334	0.820243	0.965694	0.462574	20
XXYLT1	eQTL_GTEx_Adipose_Visceral_Omentum	ENSG00000173950.15	ENSG00000173950	rs60093934		G	C	0.153723	-0.0015	0.0066	0.820212	0.256404	0.0413694	5.72164e-10	-0.00585014	0.0257579	0.82033	0.82033	0.852001	20
XXYLT1	eQTL_GTEx_Adipose_Subcutaneous	ENSG00000173950.15	ENSG00000173950	rs60093934		G	C	0.153723	-0.0015	0.0066	0.820212	0.215544	0.0380931	1.52838e-08	-0.00695914	0.0306449	0.820354	0.820354	0.878343	20
GHITM	eQTL_GTEx_Muscle_Skeletal	ENSG00000165678.20	ENSG00000165678	rs4547040		A	T	0.053605	0.0027	0.0119	0.820509	0.440316	0.0334969	1.81851e-39	0.00613196	0.0270301	0.820535	0.820535	0.276519	20
MMP19	pQTL_FENLAND	X6425_87_MMP19	ENSG00000123342	rs7296597		A	G	0.0566794	0.0027	0.0119	0.820509	-0.2829	0.0289489	1.479e-22	-0.00954401	0.0420757	0.820556	0.723537	0.0547759	20
GHITM	eQTL_GTEx_Adipose_Subcutaneous	ENSG00000165678.20	ENSG00000165678	rs4547040		A	T	0.053605	0.0027	0.0119	0.820509	0.244622	0.0345674	1.47671e-12	0.0110374	0.0486715	0.820599	0.820599	0.281747	4
GHITM	eQTL_GTEx_Liver	ENSG00000165678.20	ENSG00000165678	rs4547040		A	T	0.053605	0.0027	0.0119	0.820509	0.385495	0.0680915	1.50118e-08	0.00700398	0.0308942	0.82065	0.82065	0.959866	6
GHITM	eQTL_GTEx_Adipose_Visceral_Omentum	ENSG00000165678.20	ENSG00000165678	rs4547040		A	T	0.053605	0.0027	0.0119	0.820509	0.189113	0.034131	3.01105e-08	0.0142772	0.0629781	0.820656	0.820656	0.668897	3
SARAF	eQTL_GTEx_Whole_Blood	ENSG00000133872.13	ENSG00000133872	rs77823628		T	G	0.116613	-0.0017	0.0075	0.820683	0.154089	0.0231156	2.62819e-11	-0.0110326	0.0487013	0.820785	0.820785	0.319398	17
SH2D3A	eQTL_GTEx_Muscle_Skeletal	ENSG00000125731.12	ENSG00000125731	rs2305807		C	T	0.277931	-0.0012	0.0053	0.820879	0.670001	0.0387962	7.94992e-67	-0.00179104	0.00791112	0.820894	0.820894	0.653357	9
SLC2A12	eQTL_GTEx_Muscle_Skeletal	ENSG00000146411.5	ENSG00000146411	rs965652		A	G	0.489737	0.0012	0.0053	0.820879	0.36586	0.0263975	1.11214e-43	0.00327994	0.0144883	0.820902	0.820902	0.657003	5
MMP16	eQTL_GTEx_Adipose_Subcutaneous	ENSG00000156103.15	ENSG00000156103	rs62524548		C	G	0.693169	-0.0012	0.0053	0.820879	-0.410931	0.0324745	1.06364e-36	0.0029202	0.0128996	0.820907	0.926319	0.265274	20
CCDC66	eQTL_GTEx_Adipose_Subcutaneous	ENSG00000180376.16	ENSG00000180376	rs60948160		A	G	0.422581	0.0012	0.0053	0.820879	-0.383296	0.0340345	2.0213e-29	-0.00313074	0.0138302	0.820914	0.421003	0.217681	20
GPR63	eQTL_GTEx_Adipose_Subcutaneous	ENSG00000112218.8	ENSG00000112218	rs7746903		T	A	0.264993	0.0012	0.0053	0.820879	-0.348705	0.0323691	4.62842e-27	-0.0034413	0.0152025	0.820917	0.668649	0.282641	20
CCDC66	eQTL_GTEx_Heart_Left_Ventricle	ENSG00000180376.16	ENSG00000180376	rs60948160		A	G	0.422581	0.0012	0.0053	0.820879	-0.421607	0.0424496	3.02293e-23	-0.00284625	0.0125742	0.820924	0.968887	0.144589	20
ADRA2B	eQTL_GTEx_Adipose_Subcutaneous	ENSG00000274286.1	ENSG00000274286	rs4907282		A	G	0.360148	0.0012	0.0053	0.820879	0.373012	0.0386897	5.36046e-22	0.00321705	0.0142126	0.820927	0.820927	0.673392	20
FXYD2	eQTL_GTEx_Heart_Atrial_Appendage	ENSG00000137731.13	ENSG00000137731	rs34836631		A	G	0.298035	-0.0012	0.0053	0.820879	-0.365444	0.0431231	2.36214e-17	0.00328368	0.0145081	0.820941	0.820941	0.200922	20
DDX59	eQTL_GTEx_Liver	ENSG00000118197.13	ENSG00000118197	rs12082129		T	C	0.309567	-0.0012	0.0053	0.820879	-0.418411	0.0513666	3.77458e-16	0.00286799	0.0126719	0.820947	0.820947	0.226311	20
ZNF343	eQTL_GTEx_Adipose_Visceral_Omentum	ENSG00000088876.11	ENSG00000088876	rs6049629		C	T	0.5909	-0.0012	0.0053	0.820879	0.237477	0.0319239	1.01576e-13	-0.00505312	0.0223283	0.82096	0.82096	0.399222	9
NINL	eQTL_GTEx_Adipose_Subcutaneous	ENSG00000101004.14	ENSG00000101004	rs6115218		G	A	0.2904	-0.0012	0.0053	0.820879	-0.257688	0.0388491	3.28828e-11	0.00465679	0.0205795	0.820981	0.820981	0.150774	20
NUB1	eQTL_GTEx_Adipose_Subcutaneous	ENSG00000013374.15	ENSG00000013374	rs406624		T	A	0.736802	0.0012	0.0053	0.820879	0.198202	0.0326362	1.25487e-09	0.00605443	0.026759	0.821001	0.821001	0.736792	18
FRMPD1	eQTL_GTEx_Muscle_Skeletal	ENSG00000070601.9	ENSG00000070601	rs7871948		C	G	0.257769	0.0012	0.0053	0.820879	0.187797	0.0311471	1.64613e-09	0.00638988	0.0282419	0.821003	0.821003	0.534283	5
ZNF343	eQTL_GTEx_Adipose_Subcutaneous	ENSG00000088876.11	ENSG00000088876	rs6049629		C	T	0.5909	-0.0012	0.0053	0.820879	0.212993	0.0358369	2.79172e-09	-0.00563399	0.0249015	0.821006	0.821006	0.217916	6
TMEM170B	eQTL_GTEx_Heart_Atrial_Appendage	ENSG00000205269.5	ENSG00000205269	rs821443		T	C	0.26253	-0.0012	0.0053	0.820879	-0.305708	0.0532451	9.38297e-09	0.00392531	0.0173503	0.821015	0.821015	0.677603	20
AP1G2	pQTL_FENLAND	X12714_38_AP1G2	ENSG00000213983	rs12886523		T	C	0.085075	-0.0019	0.0084	0.821053	-0.3273	0.0226853	3.45695e-47	0.00580507	0.0256677	0.821075	0.939749	0.656933	9
CARD9	eQTL_GTEx_Heart_Left_Ventricle	ENSG00000187796.13	ENSG00000187796	rs34569521		T	C	0.077937	-0.0026	0.0115	0.821134	0.662416	0.0905162	2.51309e-13	-0.00392503	0.017369	0.821218	0.821218	0.479065	15
ST20	eQTL_GTEx_Liver	ENSG00000180953.11	ENSG00000180953	rs36043829		G	A	0.214565	0.0014	0.0062	0.821352	-0.503249	0.0646304	6.88567e-15	-0.00278192	0.0123251	0.821426	0.190257	0.262803	13
CEP85L	eQTL_GTEx_Whole_Blood	ENSG00000111860.13	ENSG00000111860	rs9481821		C	A	0.182593	-0.0014	0.0062	0.821352	-0.175237	0.0226192	9.38788e-15	0.00798918	0.0353957	0.821426	0.0947569	0.0229369	20
MICU2	eQTL_GTEx_Whole_Blood	ENSG00000165487.13	ENSG00000165487	rs9550740		C	T	0.181347	0.0014	0.0062	0.821352	-0.126206	0.0192756	5.85304e-11	-0.011093	0.0491552	0.821456	0.821456	0.484494	15
SDHC	eQTL_GTEx_Whole_Blood	ENSG00000143252.14	ENSG00000143252	rs34872203		T	C	0.05915	-0.0023	0.0102	0.821598	-0.379137	0.0243143	8.09901e-55	0.00606641	0.026906	0.821616	0.229265	0.73181	20
MYSM1	eQTL_GTEx_Muscle_Skeletal	ENSG00000162601.9	ENSG00000162601	rs232878		C	T	0.881307	0.0016	0.0071	0.821705	-0.171102	0.0262833	7.51967e-11	-0.00935115	0.0415206	0.82181	0.82181	0.645388	17
IGFBP3	pQTL_FENLAND	X2571_12_IGFBP3	ENSG00000146674	rs145188037		A	G	0.0125	-0.005	0.0222	0.821804	1.2659	0.0551237	1.04998e-116	-0.00394976	0.0175378	0.821812	0.69313	0.894849	13
BMP1	eQTL_GTEx_Adipose_Subcutaneous	ENSG00000168487.17	ENSG00000168487	rs73225867		T	G	0.050142	-0.0025	0.0111	0.821804	-0.456336	0.0629344	4.13783e-13	0.00547842	0.0243359	0.821889	0.821889	0.95446	10
ALDH7A1	eQTL_GTEx_Heart_Atrial_Appendage	ENSG00000164904.17	ENSG00000164904	rs900641		G	T	0.096499	0.0018	0.008	0.821979	0.494773	0.0424111	1.89903e-31	0.00363803	0.016172	0.822012	0.704523	0.335533	20
ALDH7A1	eQTL_GTEx_Heart_Left_Ventricle	ENSG00000164904.17	ENSG00000164904	rs900641		G	T	0.096499	0.0018	0.008	0.821979	0.43224	0.0383485	1.81745e-29	0.00416435	0.0185119	0.822014	0.705451	0.39614	20
ALDH7A1	eQTL_GTEx_Adipose_Subcutaneous	ENSG00000164904.17	ENSG00000164904	rs900641		G	T	0.096499	0.0018	0.008	0.821979	0.444	0.0399311	1.01213e-28	0.00405405	0.0180217	0.822015	0.629498	0.478768	20
ALDH7A1	eQTL_GTEx_Muscle_Skeletal	ENSG00000164904.17	ENSG00000164904	rs900641		G	T	0.096499	0.0018	0.008	0.821979	0.397044	0.0391829	3.94003e-24	0.0045335	0.0201539	0.822022	0.826663	0.362863	20
CYB5R3	eQTL_GTEx_Whole_Blood	ENSG00000100243.20	ENSG00000100243	rs28365957		A	G	0.093468	-0.0018	0.008	0.821979	-0.288212	0.0327305	1.30142e-18	0.0062454	0.0277664	0.822036	0.768815	0.554344	20
ALDH7A1	eQTL_GTEx_Adipose_Visceral_Omentum	ENSG00000164904.17	ENSG00000164904	rs900641		G	T	0.096499	0.0018	0.008	0.821979	0.308394	0.0372062	1.14407e-16	0.00583669	0.0259504	0.822044	0.822044	0.332592	20
ALDH7A1	eQTL_GTEx_Whole_Blood	ENSG00000164904.17	ENSG00000164904	rs900641		G	T	0.096499	0.0018	0.008	0.821979	0.393526	0.0536431	2.20069e-13	0.00457403	0.0203386	0.822062	0.822062	0.342915	20
RPS27L	eQTL_GTEx_Muscle_Skeletal	ENSG00000185088.13	ENSG00000185088	rs28394803		C	A	0.08585	0.0018	0.008	0.821979	-0.191048	0.0307486	5.19109e-10	-0.00942172	0.0419017	0.822094	0.822094	0.537767	18
MMP1	pQTL_FENLAND	X4924_32_MMP1	ENSG00000196611	rs471994		A	G	0.360593	-0.0011	0.0049	0.822376	-0.537	0.0129	0	0.00204842	0.0091249	0.822379	0.718713	0.125081	20
RBM6	eQTL_GTEx_Adipose_Visceral_Omentum	ENSG00000004534.14	ENSG00000004534	rs4688756		A	T	0.5292	-0.0011	0.0049	0.822376	-0.493731	0.0263328	1.94727e-78	0.00222793	0.00992514	0.822389	0.864609	0.116551	20
RAP1GAP	eQTL_GTEx_Whole_Blood	ENSG00000076864.19	ENSG00000076864	rs17423390		T	G	0.451909	0.0011	0.0049	0.822376	0.579344	0.0340909	9.07868e-65	0.0018987	0.00845858	0.822391	0.540602	0.297658	20
RBM6	eQTL_GTEx_Heart_Left_Ventricle	ENSG00000004534.14	ENSG00000004534	rs4688756		A	T	0.5292	-0.0011	0.0049	0.822376	-0.463478	0.0283965	6.92598e-60	0.00237336	0.0105732	0.822393	0.822393	0.149926	20
CIAO1	eQTL_GTEx_Whole_Blood	ENSG00000144021.2	ENSG00000144021	rs62153033		C	T	0.3551	0.0011	0.0049	0.822376	-0.444616	0.0308516	4.3839e-47	-0.00247405	0.0110221	0.822397	0.822397	0.473521	20
CNOT9	eQTL_GTEx_Whole_Blood	ENSG00000144580.13	ENSG00000144580	rs832808		A	G	0.602972	0.0011	0.0049	0.822376	0.305725	0.0227135	2.68614e-41	0.003598	0.0160297	0.8224	0.8224	0.877727	20
CIAO1	eQTL_GTEx_Adipose_Subcutaneous	ENSG00000144021.2	ENSG00000144021	rs62153033		C	T	0.3551	0.0011	0.0049	0.822376	-0.376087	0.0306401	1.24412e-34	-0.00292486	0.0130311	0.822405	0.238868	0.49416	20
TNNI1	eQTL_GTEx_Liver	ENSG00000159173.18	ENSG00000159173	rs2799685		T	C	0.5663	0.0011	0.0049	0.822376	0.641347	0.0594947	4.28387e-27	0.00171514	0.00764183	0.822414	0.822414	0.593289	9
EPG5	eQTL_GTEx_Adipose_Subcutaneous	ENSG00000152223.12	ENSG00000152223	rs3744998		G	A	0.56515	0.0011	0.0049	0.822376	-0.255105	0.0257389	3.71923e-23	-0.00431195	0.0192127	0.822421	0.822421	0.605003	20
MMEL1	eQTL_GTEx_Adipose_Visceral_Omentum	ENSG00000142606.15	ENSG00000142606	rs3748816		G	A	0.3559	-0.0011	0.0049	0.822376	-0.346025	0.0350635	5.69932e-23	0.00317896	0.0141645	0.822421	0.822421	0.1704	20
LARP6	eQTL_GTEx_Adipose_Visceral_Omentum	ENSG00000166173.10	ENSG00000166173	rs4777321		C	T	0.60147	0.0011	0.0049	0.822376	0.3822	0.0413558	2.4252e-20	0.00287807	0.0128243	0.822428	0.822428	0.182897	20
ZNF496	eQTL_GTEx_Heart_Atrial_Appendage	ENSG00000162714.12	ENSG00000162714	rs1204493		G	A	0.382388	-0.0011	0.0049	0.822376	0.348226	0.040016	3.25578e-18	-0.00315887	0.014076	0.822434	0.822434	0.908694	20
ALDH5A1	eQTL_GTEx_Adipose_Subcutaneous	ENSG00000112294.12	ENSG00000112294	rs2744568		T	C	0.375476	0.0011	0.0049	0.822376	-0.184386	0.0221806	9.33602e-17	-0.00596575	0.0265844	0.82244	0.82244	0.64515	20
ARIH2	eQTL_GTEx_Adipose_Subcutaneous	ENSG00000177479.19	ENSG00000177479	rs6791542		G	A	0.65123	0.0011	0.0049	0.822376	0.181941	0.0228189	1.54532e-15	0.00604592	0.0269425	0.822445	0.822445	0.0395694	20
ZNF517	eQTL_GTEx_Adipose_Visceral_Omentum	ENSG00000197363.9	ENSG00000197363	rs2727230		A	G	0.359566	0.0011	0.0049	0.822376	0.194289	0.0250847	9.53476e-15	0.00566167	0.0252308	0.82245	0.82245	0.364167	15
MEST	eQTL_GTEx_Adipose_Visceral_Omentum	ENSG00000106484.14	ENSG00000106484	rs7811463		A	G	0.326231	0.0011	0.0049	0.822376	-0.231161	0.0310902	1.04434e-13	-0.00475859	0.021207	0.822456	0.822456	0.863181	20
TCF21	eQTL_GTEx_Heart_Atrial_Appendage	ENSG00000118526.6	ENSG00000118526	rs1029212		G	A	0.463972	-0.0011	0.0049	0.822376	-0.228642	0.0346159	3.97213e-11	0.00481101	0.0214433	0.822477	0.822477	0.294701	20
SLC25A23	eQTL_GTEx_Heart_Left_Ventricle	ENSG00000125648.14	ENSG00000125648	rs12986054		T	A	0.413767	0.0011	0.0049	0.822376	-0.142667	0.0221052	1.08938e-10	-0.00771026	0.0343665	0.822482	0.672284	0.293165	11
USP37	eQTL_GTEx_Muscle_Skeletal	ENSG00000135913.10	ENSG00000135913	rs832808		A	G	0.602972	0.0011	0.0049	0.822376	-0.169663	0.0270985	3.8259e-10	-0.00648344	0.0288993	0.822488	0.822488	0.931246	16
MRPS30	eQTL_GTEx_Heart_Atrial_Appendage	ENSG00000112996.10	ENSG00000112996	rs78112135		C	T	0.02065	0.0044	0.0196	0.822376	0.621112	0.100679	6.863e-10	0.00708407	0.0315772	0.822492	0.822492	0.477232	6
NAALAD2	eQTL_GTEx_Heart_Atrial_Appendage	ENSG00000077616.10	ENSG00000077616	rs7948915		G	A	0.34679	0.0011	0.0049	0.822376	0.218762	0.0362771	1.63646e-09	0.0050283	0.0224143	0.822497	0.822497	0.0429243	18
C5orf63	eQTL_GTEx_Heart_Atrial_Appendage	ENSG00000164241.13	ENSG00000164241	rs4131248		A	C	0.472633	0.0011	0.0049	0.822376	-0.260198	0.0450919	7.90861e-09	-0.00422755	0.0188461	0.822508	0.822508	0.352755	20
DPY19L1	eQTL_GTEx_Muscle_Skeletal	ENSG00000173852.14	ENSG00000173852	rs1637685		G	A	0.498946	-0.0011	0.0049	0.822376	-0.160855	0.0280764	1.00918e-08	0.00683846	0.0304856	0.82251	0.82251	0.358094	20
RBAK	eQTL_GTEx_Heart_Atrial_Appendage	ENSG00000146587.17	ENSG00000146587	rs117967248		T	C	0.069672	0.0022	0.0098	0.822376	0.510579	0.0891112	1.00619e-08	0.00430883	0.0192086	0.82251	0.82251	0.718474	20
ZNF471	eQTL_GTEx_Heart_Atrial_Appendage	ENSG00000196263.7	ENSG00000196263	rs2286423		A	G	0.498849	-0.0011	0.0049	0.822376	-0.15586	0.027334	1.18371e-08	0.00705762	0.0314628	0.822511	0.822511	0.18868	9
MINDY1	eQTL_GTEx_Muscle_Skeletal	ENSG00000143409.15	ENSG00000143409	rs59942146		A	G	0.0489	0.0024	0.0107	0.822525	-0.38435	0.0556196	4.83506e-12	-0.00624431	0.0278539	0.822616	0.822616	0.863244	17
TTC9C	eQTL_GTEx_Whole_Blood	ENSG00000162222.13	ENSG00000162222	rs2957118		T	C	0.758027	0.0013	0.0058	0.82265	-0.166597	0.0187603	6.66843e-19	-0.00780326	0.0348256	0.822705	0.822705	0.322847	12
RHBDL1	eQTL_GTEx_Adipose_Visceral_Omentum	ENSG00000103269.13	ENSG00000103269	rs4984913		G	A	0.255789	-0.0013	0.0058	0.82265	0.434419	0.05131	2.52757e-17	-0.0029925	0.0133558	0.822711	0.822711	0.0904993	20
NQO2	eQTL_GTEx_Liver	ENSG00000124588.19	ENSG00000124588	rs4959753		A	G	0.227648	-0.0013	0.0058	0.82265	-0.539744	0.0665089	4.84324e-16	0.00240855	0.0107499	0.822716	0.973261	0.214296	20
ZNF626	eQTL_GTEx_Adipose_Visceral_Omentum	ENSG00000188171.15	ENSG00000188171	rs10426556		A	G	0.288548	-0.0013	0.0058	0.82265	0.252476	0.0335111	4.91672e-14	-0.005149	0.0229826	0.822727	0.822727	0.554114	20
ZNF195	eQTL_GTEx_Liver	ENSG00000005801.16	ENSG00000005801	rs10766972		G	A	0.773866	-0.0013	0.0058	0.82265	0.41283	0.0559687	1.63004e-13	-0.003149	0.0140559	0.82273	0.82273	0.576801	20
TACC3	eQTL_GTEx_Heart_Atrial_Appendage	ENSG00000013810.18	ENSG00000013810	rs1665364		T	C	0.801211	-0.0013	0.0058	0.82265	-0.300035	0.0469839	1.70382e-10	0.00433283	0.019343	0.822757	0.822757	0.432199	17
PANX2	eQTL_GTEx_Heart_Atrial_Appendage	ENSG00000073150.13	ENSG00000073150	rs6010198		A	G	0.725713	-0.0013	0.0058	0.82265	0.443869	0.0750507	3.33378e-09	-0.00292879	0.0130763	0.822775	0.822775	0.908158	13
PMS1	eQTL_GTEx_Heart_Left_Ventricle	ENSG00000064933.17	ENSG00000064933	rs1317751		C	A	0.193455	0.0013	0.0058	0.82265	0.304301	0.051727	4.03323e-09	0.00427209	0.0190739	0.822776	0.822776	0.563202	15
PMS1	eQTL_GTEx_Whole_Blood	ENSG00000064933.17	ENSG00000064933	rs12619808		C	T	0.193789	0.0013	0.0058	0.82265	0.157981	0.027342	7.56119e-09	0.00822884	0.0367409	0.822781	0.822781	0.496055	16
WASF1	eQTL_GTEx_Heart_Atrial_Appendage	ENSG00000112290.12	ENSG00000112290	rs6915379		A	T	0.149535	-0.0015	0.0067	0.82285	-0.465207	0.0453422	1.06808e-24	0.00322437	0.0144056	0.822892	0.822892	0.90897	20
DPH3	eQTL_GTEx_Whole_Blood	ENSG00000154813.9	ENSG00000154813	rs6804208		A	G	0.140713	0.0015	0.0067	0.82285	-0.138614	0.018032	1.5048e-14	-0.0108214	0.0483562	0.822924	0.822924	0.918905	14
ARV1	eQTL_GTEx_Adipose_Visceral_Omentum	ENSG00000173409.13	ENSG00000173409	rs4846884		C	A	0.86019	-0.0015	0.0067	0.82285	0.307096	0.0471925	7.6511e-11	-0.00488447	0.0218302	0.822953	0.822953	0.767629	17
CCDC153	eQTL_GTEx_Whole_Blood	ENSG00000248712.7	ENSG00000248712	rs11217175		T	C	0.173362	-0.0015	0.0067	0.82285	0.212306	0.0382862	2.93567e-08	-0.00706527	0.0315839	0.822992	0.822992	0.315046	11
TTC37	eQTL_GTEx_Adipose_Subcutaneous	ENSG00000198677.10	ENSG00000198677	rs79987984		G	A	0.098578	-0.0017	0.0076	0.823003	0.438183	0.0416681	7.28721e-26	-0.00387966	0.0173483	0.823042	0.46252	0.70928	20
LRRC58	eQTL_GTEx_Whole_Blood	ENSG00000163428.3	ENSG00000163428	rs787193		A	C	0.107477	-0.0017	0.0076	0.823003	0.151148	0.0243803	5.66061e-10	-0.0112473	0.0503146	0.823116	0.823116	0.78731	20
PPIL1	pQTL_FENLAND	X9884_8_PPIL1	ENSG00000137168	rs12194408		C	G	0.9764	0.0038	0.017	0.823124	1.6602	0.0365	0	0.00228888	0.0102399	0.823126	0.770519	0.424217	6
MPDU1	eQTL_GTEx_Adipose_Subcutaneous	ENSG00000129255.15	ENSG00000129255	rs112715785		A	G	0.125765	0.0017	0.0076	0.823003	0.151806	0.0271442	2.23728e-08	0.0111985	0.0501039	0.823142	0.823142	0.813317	11
CHP1	eQTL_GTEx_Muscle_Skeletal	ENSG00000187446.11	ENSG00000187446	rs72739605		A	G	0.109528	0.0019	0.0085	0.823124	-0.193765	0.0332245	5.47702e-09	-0.00980569	0.0438998	0.823251	0.823251	0.782902	20
LIMA1	eQTL_GTEx_Adipose_Subcutaneous	ENSG00000050405.13	ENSG00000050405	rs74619772		A	G	0.040467	0.0027	0.0121	0.823426	-0.47476	0.0675881	2.15116e-12	-0.00568708	0.0254994	0.823514	0.823514	0.25151	14
LIMA1	eQTL_GTEx_Muscle_Skeletal	ENSG00000050405.13	ENSG00000050405	rs74619772		A	G	0.040467	0.0027	0.0121	0.823426	-0.313108	0.053316	4.28806e-09	-0.00862322	0.0386727	0.823551	0.823551	0.326807	13
SERF1B	eQTL_GTEx_Muscle_Skeletal	ENSG00000205572.9	ENSG00000205572	rs78788470		A	G	0.023708	-0.0055	0.0247	0.823791	-0.748637	0.12817	5.19047e-09	0.00734668	0.0330173	0.823917	0.823917
P2RX1	eQTL_GTEx_Whole_Blood	ENSG00000108405.3	ENSG00000108405	rs12600392		G	A	0.677832	-0.0012	0.0054	0.824141	0.696034	0.0174849	0	-0.00172405	0.00775836	0.824144	0.617619	0.297343	16
CLVS2	eQTL_GTEx_Muscle_Skeletal	ENSG00000146352.12	ENSG00000146352	rs9375196		T	C	0.24215	-0.0012	0.0054	0.824141	0.66299	0.0433378	7.86135e-53	-0.00180998	0.00814578	0.824159	0.156538	0.0157101	20
VAPA	eQTL_GTEx_Whole_Blood	ENSG00000101558.13	ENSG00000101558	rs479032		A	G	0.66259	0.0012	0.0054	0.824141	-0.163715	0.0138887	4.52035e-32	-0.00732981	0.03299	0.824172	0.824172	0.0280302	20
TEAD2	eQTL_GTEx_Muscle_Skeletal	ENSG00000074219.13	ENSG00000074219	rs11882257		G	T	0.2495	-0.0012	0.0054	0.824141	0.402475	0.0382204	6.25862e-26	-0.00298155	0.01342	0.824179	0.824179	0.110542	20
AURKC	eQTL_GTEx_Muscle_Skeletal	ENSG00000105146.12	ENSG00000105146	rs12460654		C	G	0.293534	0.0012	0.0054	0.824141	0.403377	0.0423495	1.65113e-21	0.00297488	0.0133906	0.824188	0.939973	0.123454	20
CCDC137	eQTL_GTEx_Whole_Blood	ENSG00000185298.12	ENSG00000185298	rs12325955		T	C	0.04881	0.0024	0.0108	0.824141	-0.436962	0.0470335	1.53637e-20	-0.00549247	0.0247232	0.82419	0.822609	0.564874	20
DIAPH1	eQTL_GTEx_Adipose_Subcutaneous	ENSG00000131504.15	ENSG00000131504	rs72790096		C	T	0.115666	-0.0016	0.0072	0.824141	0.285543	0.0320548	5.19824e-19	-0.00560336	0.025223	0.824195	0.824195	0.474595	20
ELK4	eQTL_GTEx_Muscle_Skeletal	ENSG00000158711.13	ENSG00000158711	rs140299092		G	A	0.075435	0.0024	0.0108	0.824141	-0.357615	0.0438805	3.64658e-16	-0.00671113	0.0302113	0.824205	0.665766
TMCO4	eQTL_GTEx_Whole_Blood	ENSG00000162542.13	ENSG00000162542	rs10799836		T	C	0.217398	0.0014	0.0063	0.824141	-0.150626	0.0202817	1.1134e-13	-0.00929454	0.0418442	0.824218	0.329199	0.405316	19
FBL	eQTL_GTEx_Whole_Blood	ENSG00000105202.8	ENSG00000105202	rs11881344		T	C	0.344327	0.0012	0.0054	0.824141	-0.070914	0.0104878	1.36494e-11	-0.0169219	0.0761897	0.824234	0.824234	0.437257	10
ATP2A3	eQTL_GTEx_Whole_Blood	ENSG00000074370.17	ENSG00000074370	rs12600392		G	A	0.677832	-0.0012	0.0054	0.824141	0.139308	0.0208986	2.63064e-11	-0.00861401	0.0387846	0.824237	0.824237	0.135736	6
CHRNB1	eQTL_GTEx_Heart_Left_Ventricle	ENSG00000170175.10	ENSG00000170175	rs3826440		T	C	0.742389	-0.0012	0.0054	0.824141	-0.266804	0.0402266	3.2998e-11	0.00449768	0.0202509	0.824238	0.824238	0.134017	20
KIAA0513	eQTL_GTEx_Heart_Atrial_Appendage	ENSG00000135709.12	ENSG00000135709	rs55798226		A	G	0.312811	0.0012	0.0054	0.824141	0.283016	0.0441403	1.43865e-10	0.00424004	0.0190916	0.824245	0.824245	0.476373	20
NUCB2	eQTL_GTEx_Adipose_Visceral_Omentum	ENSG00000070081.15	ENSG00000070081	rs10832727		C	T	0.268081	-0.0012	0.0054	0.824141	-0.18388	0.0294305	4.15903e-10	0.006526	0.0293855	0.82425	0.82425	0.335199	20
FBL	eQTL_GTEx_Muscle_Skeletal	ENSG00000105202.8	ENSG00000105202	rs11881344		T	C	0.344327	0.0012	0.0054	0.824141	-0.0894855	0.014469	6.22395e-10	-0.01341	0.0603839	0.824253	0.824253	0.617519	11
SPATA13	eQTL_GTEx_Whole_Blood	ENSG00000182957.15	ENSG00000182957	rs9318447		C	T	0.182248	0.0014	0.0063	0.824141	-0.118322	0.01914	6.33291e-10	-0.0118321	0.0532789	0.824253	0.146124	0.293235	7
CD200R1	eQTL_GTEx_Heart_Atrial_Appendage	ENSG00000163606.10	ENSG00000163606	rs61629858		A	C	0.322961	0.0012	0.0054	0.824141	0.313207	0.0516594	1.33667e-09	0.00383133	0.0172526	0.824257	0.824257	0.590229	12
SEC24B	eQTL_GTEx_Muscle_Skeletal	ENSG00000138802.11	ENSG00000138802	rs11933971		T	C	0.167884	0.0014	0.0063	0.824141	0.128211	0.0212601	1.63367e-09	0.0109195	0.0491711	0.824258	0.824258	0.748399	20
FBL	eQTL_GTEx_Adipose_Subcutaneous	ENSG00000105202.8	ENSG00000105202	rs11881344		T	C	0.344327	0.0012	0.0054	0.824141	-0.0929962	0.0154578	1.78651e-09	-0.0129038	0.0581065	0.824259	0.824259	0.536614	10
NDUFA7	eQTL_GTEx_Adipose_Subcutaneous	ENSG00000267855.5	ENSG00000267855	rs3097182		G	A	0.666735	0.0012	0.0054	0.824141	0.119909	0.0210826	1.28848e-08	0.0100076	0.0450685	0.824273	0.824273	0.46428	7
TIMP2	pQTL_FENLAND	X2278_61_TIMP2	ENSG00000035862	rs931227		T	C	0.191208	0.0014	0.0063	0.824141	-0.0951	0.0168279	1.592e-08	-0.0147213	0.0662973	0.824275	0.824275	0.0638735	20
ARID3B	eQTL_GTEx_Muscle_Skeletal	ENSG00000179361.17	ENSG00000179361	rs80036751		G	T	0.047455	0.0025	0.0113	0.824906	0.413081	0.0558792	1.44205e-13	0.00605208	0.0273677	0.824983	0.824983	0.581983	20
GSTM1	pQTL_FENLAND	X15395_15_GSTM1	ENSG00000134184	rs115929572		A	G	0.069683	-0.0021	0.0095	0.825052	0.8467	0.0244	7.65682e-264	-0.00248022	0.0112203	0.825055	0.0159099	0.773626	20
ZC3H12D	eQTL_GTEx_Whole_Blood	ENSG00000178199.13	ENSG00000178199	rs2341768		A	G	0.142072	-0.0015	0.0068	0.825413	0.217935	0.0263554	1.34986e-16	-0.00688279	0.0312131	0.825474	0.825474	0.0957478	20
PTDSS2	eQTL_GTEx_Adipose_Visceral_Omentum	ENSG00000174915.11	ENSG00000174915	rs71487293		A	G	0.137077	-0.0015	0.0068	0.825413	-0.34211	0.0428526	1.42332e-15	0.00438455	0.0198842	0.825479	0.825479	0.627121	20
PTDSS2	eQTL_GTEx_Heart_Atrial_Appendage	ENSG00000174915.11	ENSG00000174915	rs71487293		A	G	0.137077	-0.0015	0.0068	0.825413	-0.419568	0.0559435	6.38916e-14	0.00357511	0.0162142	0.825487	0.825487	0.394065	20
FASTKD1	eQTL_GTEx_Liver	ENSG00000138399.17	ENSG00000138399	rs2353193		C	G	0.143459	-0.0015	0.0068	0.825413	0.535448	0.0776938	5.50997e-12	-0.00280139	0.0127061	0.825501	0.825501	0.816926	20
ZC3H12D	eQTL_GTEx_Adipose_Subcutaneous	ENSG00000178199.13	ENSG00000178199	rs2341768		A	G	0.142072	-0.0015	0.0068	0.825413	0.207742	0.0339551	9.46749e-10	-0.00722049	0.0327542	0.825525	0.825525	0.40139	16
ADAM15	eQTL_GTEx_Whole_Blood	ENSG00000143537.13	ENSG00000143537	rs45444697		G	C	0.223745	0.0013	0.0059	0.825607	-0.43982	0.0323172	3.51764e-42	-0.00295575	0.0134163	0.82563	0.542884	0.160198	20
PIK3R4	eQTL_GTEx_Adipose_Subcutaneous	ENSG00000196455.7	ENSG00000196455	rs11710068		T	C	0.18078	-0.0013	0.0059	0.825607	0.460916	0.0380612	9.36414e-34	-0.00282047	0.0128027	0.825636	0.952202	0.031317	20
ZDHHC7	eQTL_GTEx_Heart_Left_Ventricle	ENSG00000153786.12	ENSG00000153786	rs7187827		T	A	0.196918	0.0013	0.0059	0.825607	0.347664	0.0387182	2.72376e-19	0.00373924	0.0169755	0.825659	0.974476	0.787983	20
ADAM15	eQTL_GTEx_Adipose_Visceral_Omentum	ENSG00000143537.13	ENSG00000143537	rs45444697		G	C	0.223745	0.0013	0.0059	0.825607	-0.288089	0.0350015	1.86011e-16	-0.00451249	0.0204871	0.825669	0.825669	0.352117	20
ADAM15	eQTL_GTEx_Adipose_Subcutaneous	ENSG00000143537.13	ENSG00000143537	rs45444697		G	C	0.223745	0.0013	0.0059	0.825607	-0.235754	0.033	9.06086e-13	-0.00551422	0.025038	0.825689	0.540197	0.281001	20
NEK5	eQTL_GTEx_Heart_Atrial_Appendage	ENSG00000197168.11	ENSG00000197168	rs9535841		A	C	0.047969	0.0026	0.0118	0.825607	-0.754119	0.107664	2.48065e-12	-0.00344773	0.0156551	0.825692	0.825692	0.26548	20
ADAM15	eQTL_GTEx_Liver	ENSG00000143537.13	ENSG00000143537	rs45444697		G	C	0.223745	0.0013	0.0059	0.825607	-0.514158	0.0800513	1.33737e-10	-0.00252841	0.0114818	0.825708	0.825708	0.220988	5
SGTA	eQTL_GTEx_Muscle_Skeletal	ENSG00000104969.9	ENSG00000104969	rs10422918		A	G	0.209825	0.0013	0.0059	0.825607	0.132391	0.022074	2.00242e-09	0.0098194	0.044595	0.825723	0.825723	0.52008	20
ADAM15	eQTL_GTEx_Heart_Atrial_Appendage	ENSG00000143537.13	ENSG00000143537	rs45444697		G	C	0.223745	0.0013	0.0059	0.825607	-0.187605	0.0336188	2.40031e-08	-0.00692945	0.0314736	0.825741	0.825741	0.226209	20
HTATIP2	pQTL_FENLAND	X10630_5_HTATIP2	ENSG00000109854	rs10437608		A	G	0.549859	-0.0011	0.005	0.825871	0.8508	0.0109	0	-0.0012929	0.00587685	0.825872	0.81899	0.812064	20
WFIKKN2	pQTL_FENLAND	X3235_50_WFIKKN2	ENSG00000173714	rs11079936		T	C	0.335771	-0.0011	0.005	0.825871	0.5176	0.0131	0	-0.00212519	0.00966012	0.825874	0.476412	0.818905	20
TAPBPL	eQTL_GTEx_Whole_Blood	ENSG00000139192.11	ENSG00000139192	rs2244083		T	A	0.295605	-0.0011	0.005	0.825871	0.639136	0.0261443	5.48422e-132	-0.00172107	0.00782338	0.825878	0.176683	0.378184	20
RAB5B	eQTL_GTEx_Muscle_Skeletal	ENSG00000111540.15	ENSG00000111540	rs61937249		G	A	0.333049	0.0011	0.005	0.825871	-0.577103	0.025003	7.13003e-118	-0.00190607	0.00866436	0.825879	0.945162	0.505854	20
TAPBPL	eQTL_GTEx_Adipose_Visceral_Omentum	ENSG00000139192.11	ENSG00000139192	rs2244083		T	A	0.295605	-0.0011	0.005	0.825871	0.759687	0.0352101	3.02849e-103	-0.00144796	0.006582	0.82588	0.515187	0.329636	20
TAPBPL	eQTL_GTEx_Heart_Atrial_Appendage	ENSG00000139192.11	ENSG00000139192	rs2244083		T	A	0.295605	-0.0011	0.005	0.825871	0.956787	0.0456077	1.02814e-97	-0.00114968	0.00522611	0.825881	0.825881	0.383612	20
TAPBPL	eQTL_GTEx_Adipose_Subcutaneous	ENSG00000139192.11	ENSG00000139192	rs2244083		T	A	0.295605	-0.0011	0.005	0.825871	0.694661	0.0352685	2.31813e-86	-0.00158351	0.0071982	0.825882	0.437717	0.390649	20
TAPBPL	eQTL_GTEx_Heart_Left_Ventricle	ENSG00000139192.11	ENSG00000139192	rs2244083		T	A	0.295605	-0.0011	0.005	0.825871	0.866247	0.0445776	4.11049e-84	-0.00126985	0.0057724	0.825882	0.888194	0.406125	20
TAPBPL	eQTL_GTEx_Muscle_Skeletal	ENSG00000139192.11	ENSG00000139192	rs2244083		T	A	0.295605	-0.0011	0.005	0.825871	0.60626	0.0313295	1.99675e-83	-0.0018144	0.00824782	0.825882	0.996335	0.3536	20
SDCCAG8	eQTL_GTEx_Whole_Blood	ENSG00000054282.15	ENSG00000054282	rs7535162		G	T	0.325891	-0.0011	0.005	0.825871	0.452478	0.0288309	1.65739e-55	-0.00243106	0.0110513	0.825888	0.524912	0.468752	20
STAT4	eQTL_GTEx_Adipose_Subcutaneous	ENSG00000138378.17	ENSG00000138378	rs35092718		T	C	0.317908	0.0011	0.005	0.825871	-0.460079	0.0293401	2.04361e-55	-0.00239089	0.0108688	0.825888	0.444604	0.368513	20
COQ5	eQTL_GTEx_Adipose_Visceral_Omentum	ENSG00000110871.14	ENSG00000110871	rs10744752		G	T	0.331563	0.0011	0.005	0.825871	0.400025	0.0306271	5.49057e-39	0.00274983	0.012501	0.825896	0.105656	0.0836839	20
ISCA2	eQTL_GTEx_Whole_Blood	ENSG00000165898.13	ENSG00000165898	rs4903231		A	G	0.601338	0.0011	0.005	0.825871	-0.228772	0.0185875	8.21683e-35	-0.00480828	0.0218593	0.825898	0.825898	0.676266	20
SDCCAG8	eQTL_GTEx_Adipose_Subcutaneous	ENSG00000054282.15	ENSG00000054282	rs7535162		G	T	0.325891	-0.0011	0.005	0.825871	0.419743	0.0371796	1.47722e-29	-0.00262065	0.0119143	0.825904	0.825904	0.513054	20
SFI1	eQTL_GTEx_Whole_Blood	ENSG00000198089.15	ENSG00000198089	rs5997977		C	T	0.354171	0.0011	0.005	0.825871	-0.181938	0.01624	3.93735e-29	-0.00604602	0.0274872	0.825904	0.825904	0.0851379	20
SMIM20	eQTL_GTEx_Heart_Atrial_Appendage	ENSG00000250317.8	ENSG00000250317	rs9647441		T	C	0.342804	-0.0011	0.005	0.825871	-0.403342	0.0361352	6.25601e-29	0.00272721	0.0123988	0.825904	0.825904	0.00639482	20
PLEKHM2	eQTL_GTEx_Muscle_Skeletal	ENSG00000116786.11	ENSG00000116786	rs10492987		G	A	0.622278	0.0011	0.005	0.825871	0.191666	0.0186401	8.45313e-25	0.00573915	0.026093	0.82591	0.82591	0.458791	20
SLC25A51	eQTL_GTEx_Adipose_Visceral_Omentum	ENSG00000122696.13	ENSG00000122696	rs7873428		C	T	0.359339	-0.0011	0.005	0.825871	0.27006	0.0278123	2.73072e-22	-0.00407317	0.0185192	0.825915	0.825915	0.56079	20
RERE	eQTL_GTEx_Adipose_Visceral_Omentum	ENSG00000142599.17	ENSG00000142599	rs3795310		T	C	0.455959	0.0011	0.005	0.825871	-0.2722	0.0288309	3.68358e-21	-0.00404115	0.0183738	0.825918	0.825918	0.906309	20
VEPH1	eQTL_GTEx_Whole_Blood	ENSG00000197415.11	ENSG00000197415	rs67118252		G	A	0.319075	0.0011	0.005	0.825871	0.360819	0.0386494	1.00325e-20	0.00304862	0.0138612	0.825919	0.846299	0.285913	20
TAPBPL	eQTL_GTEx_Liver	ENSG00000139192.11	ENSG00000139192	rs2244083		T	A	0.295605	-0.0011	0.005	0.825871	0.657595	0.0733842	3.21789e-19	-0.00167276	0.00760576	0.825923	0.825923	0.462973	20
CAPRIN2	eQTL_GTEx_Whole_Blood	ENSG00000110888.17	ENSG00000110888	rs1371053		C	T	0.590112	0.0011	0.005	0.825871	-0.175604	0.0208234	3.36908e-17	-0.00626409	0.0284828	0.825929	0.825929	0.294821	20
ZNF713	eQTL_GTEx_Adipose_Visceral_Omentum	ENSG00000178665.14	ENSG00000178665	rs11767454		G	C	0.33175	-0.0011	0.005	0.825871	0.384043	0.0477019	8.21954e-16	-0.00286426	0.0130242	0.825935	0.825935	0.424615	20
PLEKHM2	eQTL_GTEx_Whole_Blood	ENSG00000116786.11	ENSG00000116786	rs10492987		G	A	0.622278	0.0011	0.005	0.825871	0.172617	0.0216633	1.61046e-15	0.00637249	0.0289769	0.825936	0.825936	0.381773	20
LINGO1	eQTL_GTEx_Heart_Atrial_Appendage	ENSG00000169783.12	ENSG00000169783	rs7180097		C	T	0.347491	0.0011	0.005	0.825871	-0.357875	0.0464189	1.26135e-14	-0.0030737	0.013977	0.825941	0.825941	0.162697	12
MED8	eQTL_GTEx_Adipose_Subcutaneous	ENSG00000159479.16	ENSG00000159479	rs652941		C	T	0.38915	0.0011	0.005	0.825871	0.190484	0.0248957	1.98971e-14	0.00577476	0.0262598	0.825942	0.825942	0.377883	20
TRMT10B	eQTL_GTEx_Muscle_Skeletal	ENSG00000165275.9	ENSG00000165275	rs7873428		C	T	0.359339	-0.0011	0.005	0.825871	-0.253089	0.0345263	2.29597e-13	0.0043463	0.0197648	0.825948	0.825948	0.345479	20
ATP8A1	eQTL_GTEx_Heart_Left_Ventricle	ENSG00000124406.16	ENSG00000124406	rs7672084		T	C	0.387174	0.0011	0.005	0.825871	-0.331851	0.0462256	7.02479e-13	-0.00331474	0.0150741	0.825952	0.864097	0.3277	17
MMP16	eQTL_GTEx_Heart_Left_Ventricle	ENSG00000156103.15	ENSG00000156103	rs12155798		A	G	0.692806	-0.0011	0.005	0.825871	-0.236901	0.0339824	3.14042e-12	0.00464329	0.0211164	0.825956	0.825956	0.390166	20
GIMAP1	eQTL_GTEx_Adipose_Subcutaneous	ENSG00000213203.2	ENSG00000213203	rs10248822		T	C	0.309451	0.0011	0.005	0.825871	-0.168951	0.0251324	1.7871e-11	-0.00651076	0.0296102	0.825963	0.191747	0.112901	20
ABCB9	eQTL_GTEx_Muscle_Skeletal	ENSG00000150967.17	ENSG00000150967	rs7953894		A	C	0.488878	0.0011	0.005	0.825871	-0.215898	0.0328308	4.82997e-11	-0.005095	0.023172	0.825967	0.238618	0.358805	20
SEL1L3	eQTL_GTEx_Adipose_Subcutaneous	ENSG00000091490.10	ENSG00000091490	rs9647441		T	C	0.342804	-0.0011	0.005	0.825871	-0.18893	0.0288055	5.42397e-11	0.00582226	0.0264797	0.825967	0.825967	0.0228041	17
TUBGCP6	eQTL_GTEx_Heart_Left_Ventricle	ENSG00000128159.11	ENSG00000128159	rs4838860		C	G	0.378786	0.0011	0.005	0.825871	0.144676	0.0222173	7.42309e-11	0.0076032	0.0345797	0.825969	0.825969	0.654278	20
NAV1	eQTL_GTEx_Heart_Atrial_Appendage	ENSG00000134369.15	ENSG00000134369	rs11584710		T	C	0.31015	-0.0011	0.005	0.825871	0.221643	0.034324	1.06531e-10	-0.00496294	0.0225719	0.825971	0.825971	0.447526	20
NPC2	eQTL_GTEx_Whole_Blood	ENSG00000119655.10	ENSG00000119655	rs12898083		T	C	0.60295	0.0011	0.005	0.825871	0.116312	0.0181551	1.48834e-10	0.00945732	0.0430132	0.825972	0.825972	0.824943	20
SEL1L3	eQTL_GTEx_Heart_Atrial_Appendage	ENSG00000091490.10	ENSG00000091490	rs9647441		T	C	0.342804	-0.0011	0.005	0.825871	-0.26788	0.0425742	3.13267e-10	0.00410632	0.0186765	0.825976	0.825976	0.0423489	20
FBXO31	eQTL_GTEx_Adipose_Subcutaneous	ENSG00000103264.17	ENSG00000103264	rs9933873		C	T	0.438304	0.0011	0.005	0.825871	0.163677	0.026166	3.96694e-10	0.00672055	0.0305669	0.825977	0.462561	0.188407	20
NPC2	eQTL_GTEx_Adipose_Subcutaneous	ENSG00000119655.10	ENSG00000119655	rs4903231		A	G	0.601338	0.0011	0.005	0.825871	-0.125449	0.0203451	7.00182e-10	-0.0087685	0.0398822	0.82598	0.82598	0.612961	20
EIF5A	eQTL_GTEx_Liver	ENSG00000132507.17	ENSG00000132507	rs7502836		T	A	0.6335	-0.0011	0.005	0.825871	-0.199931	0.0328422	1.14592e-09	0.0055019	0.025025	0.825983	0.825983	0.45237	14
ZBTB18	eQTL_GTEx_Muscle_Skeletal	ENSG00000179456.10	ENSG00000179456	rs9662894		T	C	0.599356	-0.0011	0.005	0.825871	-0.110584	0.0182661	1.4125e-09	0.00994719	0.0452443	0.825984	0.825984	0.439679	9
OLR1	eQTL_GTEx_Adipose_Subcutaneous	ENSG00000173391.8	ENSG00000173391	rs2742114		C	T	0.318492	0.0011	0.005	0.825871	-0.206287	0.0343416	1.89082e-09	-0.00533238	0.0242543	0.825986	0.825986	0.1688	18
TMEM170B	eQTL_GTEx_Heart_Left_Ventricle	ENSG00000205269.5	ENSG00000205269	rs666173		A	G	0.32168	-0.0011	0.005	0.825871	-0.192628	0.0328088	4.32576e-09	0.00571049	0.025975	0.825991	0.825991	0.857051	18
SMIM20	eQTL_GTEx_Adipose_Visceral_Omentum	ENSG00000250317.8	ENSG00000250317	rs9647441		T	C	0.342804	-0.0011	0.005	0.825871	-0.183309	0.0312368	4.40122e-09	0.0060008	0.0272955	0.825991	0.825991	0.0397494	8
SEL1L3	eQTL_GTEx_Heart_Left_Ventricle	ENSG00000091490.10	ENSG00000091490	rs9647441		T	C	0.342804	-0.0011	0.005	0.825871	-0.181431	0.0315963	9.34781e-09	0.00606291	0.0275789	0.825997	0.825997	0.0536235	20
DOCK7	eQTL_GTEx_Heart_Atrial_Appendage	ENSG00000116641.17	ENSG00000116641	rs1168114		G	A	0.651543	0.0011	0.005	0.825871	0.189801	0.0331128	9.92813e-09	0.00579554	0.0263628	0.825997	0.825997	0.570407	10
NAPB	eQTL_GTEx_Heart_Atrial_Appendage	ENSG00000125814.17	ENSG00000125814	rs2424535		C	T	0.328561	-0.0011	0.005	0.825871	0.167348	0.0305952	4.50698e-08	-0.00657313	0.029902	0.82601	0.82601	0.929108	13
CNTFR	pQTL_FENLAND	X14101_2_CNTFR	ENSG00000122756	rs10972159		A	G	0.0186	-0.004	0.0182	0.826042	-0.7266	0.0497064	2.16201e-48	0.00550509	0.025051	0.826062	0.963885	0.563765	16
RRM2B	eQTL_GTEx_Muscle_Skeletal	ENSG00000048392.11	ENSG00000048392	rs11774459		C	G	0.063027	0.002	0.0091	0.826042	-0.503052	0.0460448	8.72711e-28	-0.00397573	0.0180932	0.826077	0.826077	0.180389	16
GATAD1	eQTL_GTEx_Muscle_Skeletal	ENSG00000157259.6	ENSG00000157259	rs117187618		A	G	0.016171	0.0049	0.0223	0.826081	-0.61085	0.0970126	3.04233e-10	-0.00802161	0.0365287	0.826185	0.12392	0.530712	3
ZBTB41	eQTL_GTEx_Adipose_Subcutaneous	ENSG00000177888.7	ENSG00000177888	rs7520503		G	A	0.895869	-0.0018	0.0082	0.826251	0.267411	0.038808	5.55547e-12	-0.00673121	0.03068	0.826338	0.826338	0.734455	20
GIMAP5	eQTL_GTEx_Heart_Left_Ventricle	ENSG00000196329.11	ENSG00000196329	rs1860871		C	T	0.084526	-0.0018	0.0082	0.826251	0.319455	0.0558563	1.07008e-08	-0.0056346	0.0256876	0.826377	0.826377	0.423626	15
SCMH1	eQTL_GTEx_Adipose_Subcutaneous	ENSG00000010803.16	ENSG00000010803	rs11209787		A	G	0.10133	0.0018	0.0082	0.826251	0.257879	0.0459626	2.01591e-08	0.00698002	0.0318222	0.826382	0.826382	0.00149613	10
SMAGP	eQTL_GTEx_Muscle_Skeletal	ENSG00000170545.16	ENSG00000170545	rs76143369		G	C	0.02565	-0.0032	0.0146	0.826511	-0.833652	0.0945253	1.1512e-18	0.00383853	0.0175187	0.826564	0.826564	0.33639	8
CRLF3	eQTL_GTEx_Heart_Left_Ventricle	ENSG00000176390.11	ENSG00000176390	rs59850176		A	G	0.117	0.0016	0.0073	0.826511	-0.275211	0.0504347	4.84849e-08	-0.00581372	0.0265465	0.826649	0.826649	0.356054	20
BARD1	eQTL_GTEx_Whole_Blood	ENSG00000138376.10	ENSG00000138376	rs6729681		A	C	0.175393	-0.0014	0.0064	0.826845	0.512044	0.0399715	1.43686e-37	-0.00273414	0.0125007	0.82687	0.98571	0.805927	20
LRRN3	eQTL_GTEx_Muscle_Skeletal	ENSG00000173114.12	ENSG00000173114	rs13234571		A	T	0.243529	0.0014	0.0064	0.826845	-0.235063	0.0321176	2.50166e-13	-0.00595585	0.0272389	0.826921	0.826921	0.722273	20
WHRN	eQTL_GTEx_Adipose_Subcutaneous	ENSG00000095397.13	ENSG00000095397	rs10217748		T	C	0.063372	0.0021	0.0096	0.826845	0.498637	0.0771905	1.04828e-10	0.00421148	0.0192635	0.826942	0.826942	0.77319	20
WHRN	eQTL_GTEx_Liver	ENSG00000095397.13	ENSG00000095397	rs10217748		T	C	0.063372	0.0021	0.0096	0.826845	0.749378	0.118304	2.38359e-10	0.00280232	0.0128183	0.826946	0.826946	0.61924	20
KLRD1	eQTL_GTEx_Muscle_Skeletal	ENSG00000134539.16	ENSG00000134539	rs10845076		G	T	0.807649	-0.0014	0.0064	0.826845	-0.273122	0.0457795	2.4309e-09	0.00512591	0.0234485	0.826959	0.826959	0.781028	20
SLC9A3R1	eQTL_GTEx_Adipose_Subcutaneous	ENSG00000109062.11	ENSG00000109062	rs56351863		C	T	0.026644	-0.0033	0.0151	0.827006	0.660515	0.0955496	4.75185e-12	-0.0049961	0.0228724	0.827091	0.827091	0.0220555	6
PTPN5	eQTL_GTEx_Adipose_Subcutaneous	ENSG00000110786.17	ENSG00000110786	rs7129580		G	T	0.731266	-0.0012	0.0055	0.827287	0.675151	0.0462807	3.34034e-48	-0.00177738	0.00814724	0.827306	0.827306	0.914477	20
FLYWCH2	eQTL_GTEx_Whole_Blood	ENSG00000162076.12	ENSG00000162076	rs12444442		A	G	0.33735	-0.0012	0.0055	0.827287	0.458528	0.0328144	2.26576e-44	-0.00261707	0.0119964	0.827308	0.74064	0.0722595	20
PTPN5	eQTL_GTEx_Muscle_Skeletal	ENSG00000110786.17	ENSG00000110786	rs7129580		G	T	0.731266	-0.0012	0.0055	0.827287	0.57553	0.0428736	4.38172e-41	-0.00208503	0.00955767	0.82731	0.82731	0.900908	20
SPAAR	eQTL_GTEx_Muscle_Skeletal	ENSG00000235387.2	ENSG00000235387	rs55726778		C	T	0.240504	-0.0012	0.0055	0.827287	-0.418037	0.0427973	1.54718e-22	0.00287056	0.01316	0.82733	0.789374	0.806318	20
ATP10D	eQTL_GTEx_Adipose_Subcutaneous	ENSG00000145246.13	ENSG00000145246	rs9995068		A	C	0.226295	0.0012	0.0055	0.827287	0.235523	0.0308451	2.24634e-14	0.00509504	0.0233618	0.827357	0.827357	0.286757	20
GPR132	eQTL_GTEx_Adipose_Subcutaneous	ENSG00000183484.11	ENSG00000183484	rs12889428		T	C	0.70488	0.0012	0.0055	0.827287	-0.229236	0.0307173	8.47219e-14	-0.00523478	0.024003	0.82736	0.82736	0.610201	20
GPR132	eQTL_GTEx_Adipose_Visceral_Omentum	ENSG00000183484.11	ENSG00000183484	rs7147439		A	G	0.733363	-0.0012	0.0055	0.827287	-0.242907	0.0356212	9.15651e-12	0.00494016	0.022654	0.827374	0.827374	0.0748955	20
SULT1A3	pQTL_FENLAND	X13944_3_SULT1A3	ENSG00000261052	rs148788997		C	G	0.112159	-0.0017	0.0078	0.827469	0.3053	0.0191675	4.04897e-57	-0.00556829	0.025551	0.827485	0.782032	0.0785331	20
UBL7	eQTL_GTEx_Liver	ENSG00000138629.15	ENSG00000138629	rs12916473		A	G	0.0385	0.0034	0.0156	0.827469	0.545004	0.0955002	1.15096e-08	0.00623849	0.0286445	0.827593	0.827593	0.629344	8
IPO13	eQTL_GTEx_Muscle_Skeletal	ENSG00000117408.10	ENSG00000117408	rs41270403		T	C	0.066215	-0.0022	0.0101	0.827568	-0.317277	0.0427209	1.11307e-13	0.006934	0.0318471	0.827641	0.827641	0.833564	20
ABHD14A	eQTL_GTEx_Heart_Left_Ventricle	ENSG00000248487.8	ENSG00000248487	rs9864489		A	G	0.038789	0.0027	0.0124	0.82763	-0.445024	0.0709813	3.61988e-10	-0.00606709	0.0278805	0.827732	0.827732	0.788378	13
IL1RL1	pQTL_FENLAND	X4234_8_IL1RL1	ENSG00000115602	rs10179654		T	G	0.46945	-0.001	0.0046	0.827903	0.7333	0.0102	0	-0.0013637	0.00627304	0.827904	0.285574	0.0122061	20
ZP3	eQTL_GTEx_Liver	ENSG00000188372.14	ENSG00000188372	rs34573489		A	G	0.071973	0.002	0.0092	0.827903	1.529	0.181601	3.77923e-17	0.00130804	0.00601901	0.82796	0.2207	0.720502	20
PENK	eQTL_GTEx_Adipose_Visceral_Omentum	ENSG00000181195.10	ENSG00000181195	rs2582394		T	C	0.458454	0.001	0.0046	0.827903	-0.326278	0.0429438	3.01239e-14	-0.00306487	0.0141042	0.827973	0.827973	0.131915	20
EFCAB12	eQTL_GTEx_Adipose_Subcutaneous	ENSG00000172771.11	ENSG00000172771	rs73202255		C	G	0.084487	-0.002	0.0092	0.827903	0.628277	0.0839049	6.99493e-14	-0.00318331	0.0146494	0.827975	0.827975	0.371175	20
MRPL52	eQTL_GTEx_Whole_Blood	ENSG00000172590.18	ENSG00000172590	rs1135641		T	G	0.53045	-0.001	0.0046	0.827903	-0.11296	0.0173542	7.56168e-11	0.00885269	0.0407451	0.827998	0.827998	0.193966	8
PTDSS2	eQTL_GTEx_Whole_Blood	ENSG00000174915.11	ENSG00000174915	rs61877777		A	G	0.13605	0.0015	0.0069	0.827903	-0.200255	0.0319329	3.58452e-10	-0.00749045	0.0344768	0.828005	0.828005	0.241036	20
LY96	eQTL_GTEx_Adipose_Visceral_Omentum	ENSG00000154589.6	ENSG00000154589	rs16938755		C	T	0.121144	0.0015	0.0069	0.827903	-0.213038	0.0355277	2.01756e-09	-0.007041	0.0324099	0.828015	0.828015	0.404214	7
DRAM1	eQTL_GTEx_Muscle_Skeletal	ENSG00000136048.13	ENSG00000136048	rs117964135		G	C	0.018864	-0.004	0.0184	0.827903	-0.699839	0.121415	8.21426e-09	0.0057156	0.0263105	0.828024	0.828024	0.724197	7
CYP3A7	eQTL_GTEx_Adipose_Visceral_Omentum	ENSG00000160870.12	ENSG00000160870	rs45446698		G	T	0.04345	0.0028	0.0129	0.828166	0.758714	0.137299	3.2762e-08	0.00369046	0.0170156	0.828296	0.828296	0.99959	20
CENPC	eQTL_GTEx_Whole_Blood	ENSG00000145241.10	ENSG00000145241	rs35108540		T	C	0.109023	0.0018	0.0083	0.828312	-0.511983	0.0385236	2.64189e-40	-0.00351574	0.0162136	0.828334	0.939927	0.442769	20
CENPC	eQTL_GTEx_Adipose_Subcutaneous	ENSG00000145241.10	ENSG00000145241	rs35108540		T	C	0.109023	0.0018	0.0083	0.828312	-0.556669	0.0491108	8.80792e-30	-0.00323352	0.0149128	0.828343	0.929279	0.289749	20
C12orf4	eQTL_GTEx_Muscle_Skeletal	ENSG00000047621.11	ENSG00000047621	rs59766426		T	C	0.053303	-0.0023	0.0106	0.828223	-0.286094	0.0501977	1.20271e-08	0.00803932	0.0370776	0.828345	0.828345	0.761919	9
C17orf107	eQTL_GTEx_Muscle_Skeletal	ENSG00000205710.3	ENSG00000205710	rs7218117		G	A	0.092497	-0.0018	0.0083	0.828312	0.542968	0.0721397	5.2073e-14	-0.00331511	0.0152927	0.828382	0.828382	0.211748	20
GTPBP4	eQTL_GTEx_Adipose_Subcutaneous	ENSG00000107937.18	ENSG00000107937	rs17221456		C	T	0.194623	-0.0013	0.006	0.828468	-0.157385	0.024626	1.64801e-10	0.00826	0.038145	0.828565	0.912277	0.752188	20
HHIPL2	eQTL_GTEx_Adipose_Subcutaneous	ENSG00000143512.12	ENSG00000143512	rs35822937		G	A	0.17685	0.0013	0.006	0.828468	0.404907	0.0658755	7.91855e-10	0.00321061	0.0148274	0.828573	0.828573	0.172075	16
PRUNE2	eQTL_GTEx_Liver	ENSG00000106772.17	ENSG00000106772	rs677913		A	G	0.742833	-0.0013	0.006	0.828468	-0.432412	0.0771594	2.09293e-08	0.00300639	0.013886	0.828594	0.828594	0.742365	14
WDR62	eQTL_GTEx_Muscle_Skeletal	ENSG00000075702.16	ENSG00000075702	rs62109758		G	A	0.10265	-0.0016	0.0074	0.828819	-0.558466	0.0325901	7.9862e-66	0.00286499	0.0132516	0.828833	0.731885	0.258509	20
TBCB	eQTL_GTEx_Muscle_Skeletal	ENSG00000105254.11	ENSG00000105254	rs62109758		G	A	0.10265	-0.0016	0.0074	0.828819	-0.365098	0.0304368	3.76045e-33	0.00438239	0.0202718	0.828847	0.847801	0.273724	20
EIF2A	eQTL_GTEx_Whole_Blood	ENSG00000144895.11	ENSG00000144895	rs6764672		A	C	0.873073	0.0016	0.0074	0.828819	0.323099	0.027001	5.34375e-33	0.00495204	0.0229069	0.828847	0.0923236	0.605128	20
WASF1	eQTL_GTEx_Adipose_Subcutaneous	ENSG00000112290.12	ENSG00000112290	rs6938106		G	A	0.148824	-0.0016	0.0074	0.828819	-0.404684	0.0372954	1.97765e-27	0.0039537	0.0182895	0.828853	0.828853	0.828985	20
WDR62	eQTL_GTEx_Heart_Atrial_Appendage	ENSG00000075702.16	ENSG00000075702	rs62109758		G	A	0.10265	-0.0016	0.0074	0.828819	-0.560626	0.0593019	3.26868e-21	0.00285395	0.013203	0.828863	0.828863	0.200672	10
POLR2I	eQTL_GTEx_Muscle_Skeletal	ENSG00000105258.8	ENSG00000105258	rs62109758		G	A	0.10265	-0.0016	0.0074	0.828819	-0.200942	0.0283706	1.41312e-12	0.0079625	0.0368437	0.828898	0.828898	0.185321	10
TBCB	eQTL_GTEx_Heart_Atrial_Appendage	ENSG00000105254.11	ENSG00000105254	rs62109758		G	A	0.10265	-0.0016	0.0074	0.828819	-0.335464	0.0490807	8.20366e-12	0.00476951	0.02207	0.828904	0.828904	0.424797	7
FOLR3	eQTL_GTEx_Whole_Blood	ENSG00000110203.8	ENSG00000110203	rs7939676		T	C	0.08925	0.0019	0.0088	0.829059	1.01635	0.0521339	1.21086e-84	0.00186943	0.00865897	0.829069	0.819669	0.363427	20
FOLR3	eQTL_GTEx_Heart_Atrial_Appendage	ENSG00000110203.8	ENSG00000110203	rs7939676		T	C	0.08925	0.0019	0.0088	0.829059	0.880018	0.107446	2.60473e-16	0.00215905	0.0100033	0.829117	0.829117	0.479151	20
FOLR3	eQTL_GTEx_Liver	ENSG00000110203.8	ENSG00000110203	rs7939676		T	C	0.08925	0.0019	0.0088	0.829059	0.943684	0.137114	5.88203e-12	0.00201339	0.00932974	0.829141	0.829141	0.749076	20
DPT	pQTL_FENLAND	X4979_34_DPT	ENSG00000143196	rs1018454		A	C	0.416115	-0.0011	0.0051	0.829232	-0.398	0.0128	2.92571e-212	0.00276382	0.0128144	0.829236	0.204643	0.236363	20
COQ5	eQTL_GTEx_Adipose_Subcutaneous	ENSG00000110871.14	ENSG00000110871	rs603574		G	A	0.332233	0.0011	0.0051	0.829232	0.459161	0.0278015	2.82759e-61	0.00239567	0.0111082	0.829247	0.966132	0.0881759	20
DCAKD	eQTL_GTEx_Muscle_Skeletal	ENSG00000172992.11	ENSG00000172992	rs12950988		A	G	0.310426	-0.0011	0.0051	0.829232	-0.35893	0.0260647	3.82304e-43	0.00306466	0.0142106	0.829253	0.7391	0.952278	20
DCAKD	eQTL_GTEx_Adipose_Subcutaneous	ENSG00000172992.11	ENSG00000172992	rs12950988		A	G	0.310426	-0.0011	0.0051	0.829232	-0.389519	0.0328044	1.61598e-32	0.002824	0.0130952	0.82926	0.866923	0.754121	20
PTGR1	eQTL_GTEx_Adipose_Visceral_Omentum	ENSG00000106853.18	ENSG00000106853	rs2418173		G	A	0.292584	-0.0011	0.0051	0.829232	-0.443079	0.0399506	1.39226e-28	0.00248263	0.0115125	0.829264	0.549502	0.353779	20
PTGR1	eQTL_GTEx_Heart_Left_Ventricle	ENSG00000106853.18	ENSG00000106853	rs2418173		G	A	0.292584	-0.0011	0.0051	0.829232	-0.419272	0.0424541	5.2962e-23	0.0026236	0.0121668	0.829272	0.8528	0.510086	20
PTGR1	eQTL_GTEx_Heart_Atrial_Appendage	ENSG00000106853.18	ENSG00000106853	rs2418173		G	A	0.292584	-0.0011	0.0051	0.829232	-0.489183	0.0537724	9.2621e-20	0.00224865	0.0104285	0.829279	0.829279	0.496802	20
MROH8	eQTL_GTEx_Adipose_Subcutaneous	ENSG00000101353.14	ENSG00000101353	rs4494825		A	C	0.376331	0.0011	0.0051	0.829232	-0.299416	0.0357603	5.62414e-17	-0.00367382	0.0170388	0.829288	0.0601586	0.0307521	20
FMN1	eQTL_GTEx_Muscle_Skeletal	ENSG00000248905.8	ENSG00000248905	rs7169713		G	A	0.34595	-0.0011	0.0051	0.829232	-0.23023	0.029985	1.61386e-14	0.00477783	0.0221605	0.829299	0.952049	0.941829	20
ELP5	eQTL_GTEx_Adipose_Subcutaneous	ENSG00000170291.14	ENSG00000170291	rs409942		C	T	0.622171	-0.0011	0.0051	0.829232	-0.21943	0.0292159	5.88452e-14	0.00501299	0.0232516	0.829302	0.829302	0.502649	15
MYL12A	eQTL_GTEx_Muscle_Skeletal	ENSG00000101608.12	ENSG00000101608	rs717183		G	A	0.6805	-0.0011	0.0051	0.829232	-0.169583	0.0227986	1.01971e-13	0.0064865	0.0300864	0.829303	0.829303	0.410742	14
DCAKD	eQTL_GTEx_Adipose_Visceral_Omentum	ENSG00000172992.11	ENSG00000172992	rs12950988		A	G	0.310426	-0.0011	0.0051	0.829232	-0.209268	0.0282288	1.23201e-13	0.00525642	0.024381	0.829303	0.829303	0.907415	20
THAP3	eQTL_GTEx_Adipose_Visceral_Omentum	ENSG00000041988.15	ENSG00000041988	rs10523		G	A	0.686603	-0.0011	0.0051	0.829232	-0.183531	0.0260524	1.85879e-12	0.00599354	0.0278012	0.829311	0.829311	0.0675583	14
SERPINB1	pQTL_FENLAND	X10737_96_SERPINB1	ENSG00000021355	rs11242805		A	C	0.51298	0.0011	0.0051	0.829232	0.0876	0.0127138	5.57299e-12	0.0125571	0.0582477	0.829315	0.829315	0.835837	20
ST3GAL3	eQTL_GTEx_Heart_Left_Ventricle	ENSG00000126091.19	ENSG00000126091	rs6664485		C	T	0.310693	-0.0011	0.0051	0.829232	-0.212882	0.0337844	2.9538e-10	0.00516718	0.023971	0.829331	0.829331	0.329548	13
SIGLEC5	eQTL_GTEx_Adipose_Visceral_Omentum	ENSG00000105501.12	ENSG00000268500	rs7251234		G	A	0.404342	-0.0011	0.0051	0.829232	-0.221061	0.0351436	3.17014e-10	0.004976	0.0230841	0.829331	0.634074	0.43993	20
DPH3	eQTL_GTEx_Adipose_Subcutaneous	ENSG00000154813.9	ENSG00000154813	rs690556		G	A	0.413518	-0.0011	0.0051	0.829232	0.106256	0.0169342	3.50463e-10	-0.0103524	0.0480256	0.829331	0.829331	0.851761	18
DDHD1	eQTL_GTEx_Muscle_Skeletal	ENSG00000100523.14	ENSG00000100523	rs11628682		C	T	0.656557	0.0011	0.0051	0.829232	-0.201809	0.0348906	7.29231e-09	-0.0054507	0.025289	0.829349	0.829349	0.127531	12
PCNX2	eQTL_GTEx_Adipose_Subcutaneous	ENSG00000135749.18	ENSG00000135749	rs1294340		T	G	0.693267	-0.0011	0.0051	0.829232	-0.143092	0.0248433	8.42197e-09	0.00768736	0.0356664	0.82935	0.82935	0.427359	8
NFIC	eQTL_GTEx_Whole_Blood	ENSG00000141905.17	ENSG00000141905	rs4807465		C	T	0.955002	0.0028	0.013	0.829468	-0.486356	0.0647634	5.92485e-14	-0.0057571	0.0267404	0.829537	0.829537	0.665811	13
MYOG	eQTL_GTEx_Muscle_Skeletal	ENSG00000122180.4	ENSG00000122180	rs4950914		C	T	0.18434	0.0014	0.0065	0.829468	-0.251572	0.0389902	1.10252e-10	-0.00556501	0.0258519	0.829561	0.829561	0.184278	20
GFOD1	eQTL_GTEx_Adipose_Visceral_Omentum	ENSG00000145990.10	ENSG00000145990	rs565013		C	T	0.79277	-0.0014	0.0065	0.829468	0.190339	0.0324838	4.64254e-09	-0.0073553	0.0341727	0.829581	0.829581	0.227177	11
GSTM1	eQTL_GTEx_Whole_Blood	ENSG00000134184.12	ENSG00000134184	rs145858840		T	G	0.072121	-0.002	0.0093	0.829725	0.923937	0.100161	2.84918e-20	-0.00216465	0.0100684	0.829771	0.151474	0.483123	18
GSTM1	eQTL_GTEx_Muscle_Skeletal	ENSG00000134184.12	ENSG00000134184	rs145858840		T	G	0.072121	-0.002	0.0093	0.829725	0.885539	0.0999542	8.04087e-19	-0.00225851	0.0105052	0.829775	0.178566	0.39434	19
GSTM1	eQTL_GTEx_Adipose_Subcutaneous	ENSG00000134184.12	ENSG00000134184	rs145858840		T	G	0.072121	-0.002	0.0093	0.829725	0.872338	0.117687	1.24056e-13	-0.00229269	0.0106655	0.829796	0.163844	0.493354	17
GSTM1	eQTL_GTEx_Adipose_Visceral_Omentum	ENSG00000134184.12	ENSG00000134184	rs145858840		T	G	0.072121	-0.002	0.0093	0.829725	0.919239	0.125771	2.69508e-13	-0.00217571	0.0101214	0.829798	0.128693	0.480211	18
ZNF721	eQTL_GTEx_Adipose_Visceral_Omentum	ENSG00000182903.15	ENSG00000182903	rs113830521		A	G	0.037139	-0.0029	0.0135	0.829912	-0.532269	0.0715215	9.9108e-14	0.00544837	0.0253737	0.829981	0.829981	0.507068	20
FABP2	pQTL_FENLAND	X15385_116_FABP2	ENSG00000145384	rs9994354		C	G	0.260728	0.0012	0.0056	0.830324	-1.0267	0.0117	0	-0.00116879	0.00545438	0.830325	0.00233649	0.0012937	20
ARPP19	eQTL_GTEx_Adipose_Subcutaneous	ENSG00000128989.10	ENSG00000128989	rs11855859		C	T	0.122861	-0.0015	0.007	0.830324	-0.438272	0.0279031	1.3565e-55	0.00342253	0.0159733	0.83034	0.154541	0.619505	20
CAPN12	eQTL_GTEx_Whole_Blood	ENSG00000182472.8	ENSG00000182472	rs35335944		A	G	0.23425	-0.0012	0.0056	0.830324	-0.586543	0.0460712	3.96573e-37	0.00204589	0.00954882	0.830348	0.881081	0.324066	20
DNASE2	eQTL_GTEx_Whole_Blood	ENSG00000105612.8	ENSG00000105612	rs4804209		C	G	0.23699	-0.0012	0.0056	0.830324	-0.423563	0.0374609	1.21424e-29	0.00283311	0.0132235	0.830354	0.867455	0.0380719	20
CFAP43	eQTL_GTEx_Adipose_Subcutaneous	ENSG00000197748.12	ENSG00000197748	rs500144		T	C	0.224895	0.0012	0.0056	0.830324	0.391419	0.0507036	1.16563e-14	0.00306577	0.0143124	0.830389	0.830389	0.538685	20
DMRT2	eQTL_GTEx_Adipose_Subcutaneous	ENSG00000173253.15	ENSG00000173253	rs72614061		T	C	0.03285	-0.0027	0.0126	0.830324	0.559708	0.0767364	3.01095e-13	-0.00482394	0.0225215	0.830396	0.454297	0.598361	5
DRAXIN	eQTL_GTEx_Whole_Blood	ENSG00000162490.6	ENSG00000162490	rs55706902		C	T	0.180224	0.0015	0.007	0.830324	-0.332456	0.0481137	4.85336e-12	-0.00451188	0.0210655	0.830405	0.782602	0.931901	5
TRIM29	eQTL_GTEx_Liver	ENSG00000137699.16	ENSG00000137699	rs11217755		A	G	0.122347	-0.0015	0.007	0.830324	0.958838	0.142211	1.55833e-11	-0.00156439	0.00730419	0.830409	0.830409	0.151022	13
COLQ	eQTL_GTEx_Whole_Blood	ENSG00000206561.12	ENSG00000206561	rs6781355		C	A	0.236766	0.0012	0.0056	0.830324	0.154509	0.0231563	2.51599e-11	0.00776654	0.0362625	0.83041	0.83041	0.474829	20
POMZP3	eQTL_GTEx_Liver	ENSG00000146707.14	ENSG00000146707	rs55803891		C	T	0.22195	-0.0012	0.0056	0.830324	0.698817	0.105313	3.23079e-11	-0.00171719	0.00801772	0.830411	0.21879	0.676932	20
CFAP43	eQTL_GTEx_Adipose_Visceral_Omentum	ENSG00000197748.12	ENSG00000197748	rs500144		T	C	0.224895	0.0012	0.0056	0.830324	0.27074	0.0437422	6.03784e-10	0.0044323	0.0206964	0.830424	0.830424	0.462562	18
CFAP43	eQTL_GTEx_Heart_Atrial_Appendage	ENSG00000197748.12	ENSG00000197748	rs647037		C	T	0.224762	0.0012	0.0056	0.830324	0.404762	0.0662716	1.01125e-09	0.00296471	0.0138438	0.830427	0.830427	0.6002	14
FBXO44	eQTL_GTEx_Whole_Blood	ENSG00000132879.13	ENSG00000132879	rs55706902		C	T	0.180224	0.0015	0.007	0.830324	-0.131898	0.0216863	1.18628e-09	-0.0113724	0.0531042	0.830428	0.830428	0.791959	3
CLSTN1	pQTL_FENLAND	X15521_4_CLSTN1	ENSG00000171603	rs116383848		C	G	0.021517	-0.0058	0.0271	0.83053	2.1381	0.0466	0	-0.00271269	0.0126749	0.830532	0.436624	0.736135	20
GCNT2	eQTL_GTEx_Muscle_Skeletal	ENSG00000111846.16	ENSG00000111846	rs669450		G	A	0.115867	-0.0016	0.0075	0.831067	0.422949	0.061848	8.00141e-12	-0.00378296	0.0177413	0.831148	0.831148	0.857398	12
TRIP10	eQTL_GTEx_Liver	ENSG00000125733.17	ENSG00000125733	rs1054060		C	T	0.178524	-0.0013	0.0061	0.831237	-0.50638	0.0773266	5.80846e-11	0.00256724	0.0120527	0.831325	0.831325
BGLAP	eQTL_GTEx_Adipose_Visceral_Omentum	ENSG00000242252.1	ENSG00000242252	rs12123265		C	T	0.288358	-0.0013	0.0061	0.831237	0.185488	0.0284432	6.96806e-11	-0.00700854	0.0329038	0.831326	0.831326	0.359798	10
RPS26	eQTL_GTEx_Adipose_Subcutaneous	ENSG00000197728.9	ENSG00000197728	rs10876864		A	G	0.57595	0.001	0.0047	0.83151	-1.15154	0.019185	0	-0.000868402	0.00408152	0.831511	0.864155	0.819635	20
RPS26	eQTL_GTEx_Muscle_Skeletal	ENSG00000197728.9	ENSG00000197728	rs10876864		A	G	0.57595	0.001	0.0047	0.83151	-0.950499	0.0173511	0	-0.00105208	0.00494481	0.831511	0.611641	0.820351	20
RPS26	eQTL_GTEx_Adipose_Visceral_Omentum	ENSG00000197728.9	ENSG00000197728	rs10876864		A	G	0.57595	0.001	0.0047	0.83151	-1.1777	0.0233529	0	-0.000849113	0.00399086	0.831511	0.418312	0.750539	20
RPS26	eQTL_GTEx_Whole_Blood	ENSG00000197728.9	ENSG00000197728	rs10876864		A	G	0.57595	0.001	0.0047	0.83151	-1.09072	0.0257803	0	-0.000916826	0.00430913	0.831512	0.582003	0.821315	20
RPS26	eQTL_GTEx_Heart_Left_Ventricle	ENSG00000197728.9	ENSG00000197728	rs10876864		A	G	0.57595	0.001	0.0047	0.83151	-0.964642	0.0417144	2.59877e-118	-0.00103665	0.00487248	0.831516	0.464247	0.728196	20
ACSL5	eQTL_GTEx_Whole_Blood	ENSG00000197142.10	ENSG00000197142	rs10885342		C	T	0.521621	-0.001	0.0047	0.83151	-0.487324	0.0214076	1.04179e-114	0.00205202	0.00964493	0.831517	0.484921	0.522776	20
XKR9	eQTL_GTEx_Liver	ENSG00000221947.7	ENSG00000221947	rs13255886		T	G	0.517915	-0.001	0.0047	0.83151	1.06768	0.0651161	2.0238e-60	-0.00093661	0.00440244	0.831523	0.831523	0.0701743	18
VPS53	eQTL_GTEx_Adipose_Visceral_Omentum	ENSG00000141252.19	ENSG00000141252	rs7219151		A	G	0.42273	-0.001	0.0047	0.83151	-0.685759	0.0434379	3.81643e-56	0.00145824	0.00685434	0.831525	0.755189	0.831484	20
RPS26	eQTL_GTEx_Liver	ENSG00000197728.9	ENSG00000197728	rs10876864		A	G	0.57595	0.001	0.0047	0.83151	-1.01593	0.0664366	8.68172e-53	-0.00098432	0.00462675	0.831526	0.831526	0.756898	20
FAS	eQTL_GTEx_Muscle_Skeletal	ENSG00000026103.21	ENSG00000026103	rs2148286		A	G	0.409514	-0.001	0.0047	0.83151	0.396177	0.0277996	4.40851e-46	-0.00252412	0.0118647	0.831528	0.831528	0.336244	20
SUOX	eQTL_GTEx_Heart_Atrial_Appendage	ENSG00000139531.12	ENSG00000139531	rs10876864		A	G	0.57595	0.001	0.0047	0.83151	0.2336	0.0223202	1.23962e-25	0.00428082	0.020124	0.831544	0.387686	0.843451	20
C5orf34	eQTL_GTEx_Adipose_Subcutaneous	ENSG00000172244.8	ENSG00000172244	rs59224335		T	C	0.492986	-0.001	0.0047	0.83151	-0.313653	0.03585	2.15178e-18	0.00318824	0.0149891	0.831559	0.831559	0.213295	20
GPIHBP1	eQTL_GTEx_Heart_Atrial_Appendage	ENSG00000277494.1	ENSG00000277494	rs7822123		A	G	0.4488	0.001	0.0047	0.83151	0.291139	0.0339413	9.67717e-18	0.00343479	0.0161485	0.831561	0.831561	0.0408286	20
KCTD21	eQTL_GTEx_Muscle_Skeletal	ENSG00000188997.7	ENSG00000188997	rs661811		T	G	0.414918	0.001	0.0047	0.83151	-0.176321	0.020668	1.44943e-17	-0.00567147	0.0266642	0.831561	0.831561	0.899882	20
GPIHBP1	eQTL_GTEx_Adipose_Visceral_Omentum	ENSG00000277494.1	ENSG00000277494	rs7822123		A	G	0.4488	0.001	0.0047	0.83151	0.249375	0.0297438	5.11125e-17	0.00401003	0.0188532	0.831563	0.831563	0.0893955	20
SCAI	eQTL_GTEx_Adipose_Subcutaneous	ENSG00000173611.17	ENSG00000173611	rs10819001		C	T	0.569225	0.001	0.0047	0.83151	0.153721	0.0220942	3.46266e-12	0.00650529	0.0305892	0.831587	0.831587	0.261375	20
TRAM1	eQTL_GTEx_Whole_Blood	ENSG00000067167.7	ENSG00000067167	rs10089583		G	A	0.517863	-0.001	0.0047	0.83151	0.115712	0.0169099	7.7631e-12	-0.00864215	0.0406377	0.83159	0.83159	0.0869475	17
KALRN	eQTL_GTEx_Liver	ENSG00000160145.15	ENSG00000160145	rs34605102		A	G	0.482581	-0.001	0.0047	0.83151	0.445974	0.0696761	1.54691e-10	-0.00224228	0.0105446	0.831601	0.831601	0.517215	20
CCNB1IP1	eQTL_GTEx_Adipose_Subcutaneous	ENSG00000100814.17	ENSG00000100814	rs28500547		T	C	0.47537	-0.001	0.0047	0.83151	-0.14064	0.021994	1.611e-10	0.00711035	0.0334372	0.831601	0.831601	0.0169071	20
TMEM267	eQTL_GTEx_Heart_Atrial_Appendage	ENSG00000151881.14	ENSG00000151881	rs4576155		A	T	0.4618	0.001	0.0047	0.83151	0.251152	0.0399537	3.25603e-10	0.00398165	0.0187245	0.831604	0.831604	0.216998	20
SUOX	eQTL_GTEx_Liver	ENSG00000139531.12	ENSG00000139531	rs10876864		A	G	0.57595	0.001	0.0047	0.83151	0.249351	0.041288	1.54773e-09	0.00401041	0.0188606	0.831612	0.831612	0.952601	18
HMOX2	eQTL_GTEx_Muscle_Skeletal	ENSG00000103415.11	ENSG00000103415	rs17887050		A	C	0.030303	-0.0027	0.0127	0.83164	0.696164	0.0544335	1.88263e-37	-0.0038784	0.0182453	0.831663	0.00544341	0.00501023	20
ADH5	eQTL_GTEx_Muscle_Skeletal	ENSG00000197894.10	ENSG00000197894	rs7658279		A	G	0.106746	-0.0017	0.008	0.831717	0.558367	0.0494605	1.48473e-29	-0.00304459	0.01433	0.831746	0.975815	0.600992	20
ADH5	eQTL_GTEx_Heart_Atrial_Appendage	ENSG00000197894.10	ENSG00000197894	rs7658279		A	G	0.106746	-0.0017	0.008	0.831717	0.214631	0.0383071	2.10783e-08	-0.00792057	0.0373001	0.831836	0.831836	0.467255	5
ABLIM3	eQTL_GTEx_Muscle_Skeletal	ENSG00000173210.19	ENSG00000173210	rs79209537		G	A	0.047154	0.0024	0.0113	0.831803	-0.523249	0.0698022	6.5711e-14	-0.00458673	0.0216045	0.83187	0.83187	0.450741	19
FAM149B1	eQTL_GTEx_Muscle_Skeletal	ENSG00000138286.14	ENSG00000138286	rs112745406		T	C	0.060861	-0.0021	0.0099	0.832013	0.618546	0.0587935	6.93905e-26	-0.00339506	0.0160085	0.832046	0.832046	0.41569	13
WDR36	eQTL_GTEx_Adipose_Subcutaneous	ENSG00000134987.11	ENSG00000134987	rs6869774		G	A	0.139198	-0.0014	0.0066	0.832013	0.27212	0.0316991	9.12512e-18	-0.00514479	0.0242614	0.832063	0.223164	0.728952	20
MTUS1	eQTL_GTEx_Adipose_Subcutaneous	ENSG00000129422.14	ENSG00000129422	rs12550193		A	G	0.029503	0.0029	0.0137	0.832358	0.55027	0.0864455	1.94632e-10	0.00527014	0.0249106	0.832449	0.968935	0.345396	10
BROX	eQTL_GTEx_Whole_Blood	ENSG00000162819.11	ENSG00000162819	rs3008613		A	G	0.97152	-0.0029	0.0137	0.832358	-0.178309	0.0287852	5.84839e-10	0.0162639	0.0768778	0.832454	0.832454	0.265121	5
SERPING1	pQTL_FENLAND	X4479_14_SERPING1	ENSG00000149131	rs11606677		A	G	0.275826	-0.0011	0.0052	0.832467	-0.8876	0.0124	0	0.0012393	0.00585852	0.832468	0.0803729	0.68154	20
FAM151A	pQTL_FENLAND	X7856_51_FAM151A	ENSG00000162391	rs11206398		A	G	0.664056	0.0011	0.0052	0.832467	-0.2307	0.0130956	1.83799e-69	-0.0047681	0.0225417	0.832479	0.776115	0.230077	20
CYP4F11	eQTL_GTEx_Muscle_Skeletal	ENSG00000171903.16	ENSG00000171903	rs8102331		G	A	0.719104	0.0011	0.0052	0.832467	-0.697741	0.0462056	1.60026e-51	-0.00157652	0.00745335	0.832483	0.633632	0.443831	20
ZNF493	eQTL_GTEx_Whole_Blood	ENSG00000196268.11	ENSG00000196268	rs6511268		C	T	0.323143	0.0011	0.0052	0.832467	-0.432251	0.0289888	2.79692e-50	-0.00254482	0.0120313	0.832484	0.848276	0.365188	20
CLEC1B	pQTL_FENLAND	X4332_6_CLEC1B	ENSG00000165682	rs4763395		A	C	0.386279	-0.0011	0.0052	0.832467	0.1872	0.0129223	1.47302e-47	-0.00587607	0.0277807	0.832485	0.498451	0.227243	20
AGAP6	eQTL_GTEx_Whole_Blood	ENSG00000204149.10	ENSG00000204149	rs7089914		C	A	0.3158	-0.0011	0.0052	0.832467	-0.289954	0.020069	2.58497e-47	0.00379371	0.0179358	0.832485	0.832485	0.0038186	20
ZNF43	eQTL_GTEx_Muscle_Skeletal	ENSG00000198521.11	ENSG00000198521	rs6511268		C	T	0.323143	0.0011	0.0052	0.832467	-0.452155	0.0362019	8.4847e-36	-0.00243279	0.0115021	0.832491	0.832491	0.41339	20
ZNF429	eQTL_GTEx_Adipose_Visceral_Omentum	ENSG00000197013.9	ENSG00000197013	rs6511268		C	T	0.323143	0.0011	0.0052	0.832467	-0.428571	0.0370861	6.87499e-31	-0.00256667	0.0121354	0.832495	0.899092	0.418924	20
AGAP6	eQTL_GTEx_Muscle_Skeletal	ENSG00000204149.10	ENSG00000204149	rs7089914		C	A	0.3158	-0.0011	0.0052	0.832467	-0.287165	0.0250573	2.08722e-30	0.00383055	0.0181111	0.832495	0.832495	0.00586244	20
KIAA1191	eQTL_GTEx_Whole_Blood	ENSG00000122203.14	ENSG00000122203	rs2015899		C	G	0.433943	0.0011	0.0052	0.832467	-0.200118	0.0265699	5.00597e-14	-0.00549676	0.0259949	0.832532	0.832532	0.991025	20
FCER1G	eQTL_GTEx_Adipose_Subcutaneous	ENSG00000158869.10	ENSG00000158869	rs2301286		A	C	0.381567	-0.0011	0.0052	0.832467	-0.131738	0.0175905	6.93253e-14	0.00834991	0.039488	0.832533	0.945393	0.254668	20
ZNF85	eQTL_GTEx_Muscle_Skeletal	ENSG00000105750.14	ENSG00000105750	rs6511268		C	T	0.323143	0.0011	0.0052	0.832467	-0.301654	0.0429527	2.17252e-12	-0.00364656	0.0172461	0.832542	0.832542	0.414771	20
BMPR1A	eQTL_GTEx_Heart_Left_Ventricle	ENSG00000107779.13	ENSG00000107779	rs10788530		G	A	0.39998	-0.0011	0.0052	0.832467	-0.205711	0.0306871	2.0349e-11	0.00534731	0.0252908	0.832549	0.832549	0.903027	20
C8orf58	eQTL_GTEx_Heart_Atrial_Appendage	ENSG00000241852.9	ENSG00000241852	rs7843616		C	T	0.326852	-0.0011	0.0052	0.832467	0.224996	0.0351269	1.50133e-10	-0.00488898	0.0231241	0.832557	0.832557	0.241687	11
PIP4K2A	eQTL_GTEx_Heart_Left_Ventricle	ENSG00000150867.13	ENSG00000150867	rs10828345		A	G	0.321708	0.0011	0.0052	0.832467	-0.249714	0.0392333	1.95486e-10	-0.00440504	0.0208353	0.832558	0.832558	0.881697	20
MED19	eQTL_GTEx_Heart_Left_Ventricle	ENSG00000156603.15	ENSG00000156603	rs10896636		G	C	0.346815	-0.0011	0.0052	0.832467	-0.287584	0.0488317	3.87864e-09	0.00382497	0.0180933	0.832573	0.832573	0.124567	20
TIMM23B	eQTL_GTEx_Whole_Blood	ENSG00000204152.10	ENSG00000204152	rs7089914		C	A	0.3158	-0.0011	0.0052	0.832467	-0.115957	0.0200053	6.77827e-09	0.00948628	0.0448741	0.832577	0.832577	0.0380565	17
ZNF320	eQTL_GTEx_Liver	ENSG00000182986.12	ENSG00000182986	rs8111514		A	G	0.334442	-0.0011	0.0052	0.832467	0.4153	0.0723227	9.33882e-09	-0.00264869	0.0125296	0.832579	0.841457	0.218229	7
SETD7	eQTL_GTEx_Muscle_Skeletal	ENSG00000145391.13	ENSG00000145391	rs1026048		T	C	0.143857	-0.0015	0.0071	0.832678	0.448522	0.0335334	8.4242e-41	-0.00334432	0.0158317	0.832699	0.701255	0.0252336	20
C2orf69	eQTL_GTEx_Whole_Blood	ENSG00000178074.5	ENSG00000178074	rs2163548		G	C	0.145307	-0.0015	0.0071	0.832678	0.133609	0.0233186	1.00597e-08	-0.0112268	0.0531762	0.83279	0.83279	0.189541	20
EGFLAM	eQTL_GTEx_Muscle_Skeletal	ENSG00000164318.17	ENSG00000164318	rs79876478		G	A	0.081573	0.0019	0.009	0.832801	-0.290564	0.0479018	1.31274e-09	-0.00653901	0.030993	0.8329	0.8329	0.970099	4
PLEKHD1	eQTL_GTEx_Heart_Left_Ventricle	ENSG00000175985.9	ENSG00000175985	rs79594192		T	C	0.035554	0.0027	0.0128	0.832936	0.967476	0.147018	4.6833e-11	0.00279077	0.0132371	0.833021	0.833021	0.0617162	14
MMP7	pQTL_FENLAND	X2789_26_MMP7	ENSG00000137673	rs11568819		A	G	0.0614	0.002	0.0095	0.833257	0.6356	0.0252911	2.2601e-139	0.00314663	0.014947	0.833263	0.775266	0.234864	20
RAD51C	eQTL_GTEx_Whole_Blood	ENSG00000108384.14	ENSG00000108384	rs17822908		C	T	0.222662	0.0012	0.0057	0.833257	0.745538	0.03947	1.41198e-79	0.00160958	0.00764596	0.833267	0.996632	0.67183	20
SPRYD4	eQTL_GTEx_Whole_Blood	ENSG00000176422.13	ENSG00000176422	rs7302925		G	A	0.8027	-0.0012	0.0057	0.833257	-0.55691	0.0402548	1.57559e-43	0.00215475	0.0102362	0.833276	0.378973	0.25724	20
PRPF4	eQTL_GTEx_Adipose_Subcutaneous	ENSG00000136875.12	ENSG00000136875	rs17763934		G	A	0.222518	0.0012	0.0057	0.833257	0.462669	0.0362836	3.05961e-37	0.00259365	0.0123215	0.833279	0.833279	0.251327	20
FH	pQTL_FENLAND	X13384_110_FH	ENSG00000091483	rs12071124		A	C	0.726259	-0.0012	0.0057	0.833257	0.1683	0.014713	2.673e-30	-0.00713012	0.0338738	0.833285	0.601371	0.801336	20
PRPF4	eQTL_GTEx_Adipose_Visceral_Omentum	ENSG00000136875.12	ENSG00000136875	rs79219212		G	C	0.222306	0.0012	0.0057	0.833257	0.378961	0.0352906	6.72643e-27	0.00316655	0.015044	0.833288	0.833288	0.377005	20
IRF1	eQTL_GTEx_Muscle_Skeletal	ENSG00000125347.13	ENSG00000125347	rs2522056		A	G	0.19	0.0012	0.0057	0.833257	0.385764	0.0392874	9.32356e-23	0.00311071	0.0147793	0.833295	0.833295	0.736285	20
RAB38	eQTL_GTEx_Adipose_Subcutaneous	ENSG00000123892.11	ENSG00000123892	rs302665		G	A	0.252077	-0.0012	0.0057	0.833257	0.41521	0.0483782	9.27619e-18	-0.0028901	0.0137321	0.833306	0.746721	0.97904	20
RAB38	eQTL_GTEx_Muscle_Skeletal	ENSG00000123892.11	ENSG00000123892	rs302665		G	A	0.252077	-0.0012	0.0057	0.833257	0.368238	0.0520491	1.49643e-12	-0.00325876	0.015486	0.83333	0.83333	0.980003	20
RAB38	eQTL_GTEx_Liver	ENSG00000123892.11	ENSG00000123892	rs302665		G	A	0.252077	-0.0012	0.0057	0.833257	0.683936	0.1027	2.74649e-11	-0.00175455	0.00833828	0.833339	0.833339	0.958915	18
CRB1	eQTL_GTEx_Muscle_Skeletal	ENSG00000134376.15	ENSG00000134376	rs4915506		T	C	0.674092	0.0012	0.0057	0.833257	-0.233413	0.0351236	3.02225e-11	-0.0051411	0.0244325	0.833339	0.833339	0.20428	20
SAMD5	eQTL_GTEx_Liver	ENSG00000203727.3	ENSG00000203727	rs1333715		A	G	0.6572	0.0012	0.0057	0.833257	0.497559	0.07943	3.74938e-10	0.00241177	0.0114624	0.83335	0.83335	0.246765	15
DAB2IP	eQTL_GTEx_Adipose_Subcutaneous	ENSG00000136848.16	ENSG00000136848	rs10818580		A	G	0.259694	-0.0012	0.0057	0.833257	-0.166692	0.0297049	2.00458e-08	0.00719891	0.0342189	0.833372	0.833372	0.619582	10
PPFIBP2	eQTL_GTEx_Heart_Atrial_Appendage	ENSG00000166387.11	ENSG00000166387	rs7121051		C	G	0.032012	-0.0029	0.0138	0.833555	0.680181	0.11101	8.94267e-10	-0.00426357	0.0203006	0.833651	0.833651	0.629644	5
PPFIBP2	eQTL_GTEx_Muscle_Skeletal	ENSG00000166387.11	ENSG00000166387	rs7121051		C	G	0.032012	-0.0029	0.0138	0.833555	0.415509	0.0748335	2.81699e-08	-0.00697939	0.0332361	0.833672	0.833672
TSPAN33	eQTL_GTEx_Muscle_Skeletal	ENSG00000158457.5	ENSG00000158457	rs28783746		T	A	0.796279	0.0013	0.0062	0.83392	0.240558	0.0315751	2.56457e-14	0.0054041	0.0257832	0.833981	0.521222	0.570901	20
CHCHD5	eQTL_GTEx_Adipose_Visceral_Omentum	ENSG00000125611.15	ENSG00000125611	rs9308673		C	T	0.82175	0.0013	0.0062	0.83392	-0.205307	0.0309005	3.05011e-11	-0.00633198	0.0302137	0.834001	0.834001	0.654673	14
CHCHD5	eQTL_GTEx_Adipose_Subcutaneous	ENSG00000125611.15	ENSG00000125611	rs9308673		C	T	0.82175	0.0013	0.0062	0.83392	-0.166409	0.0264895	3.34071e-10	-0.00781208	0.0372783	0.83401	0.83401	0.31234	20
COG4	eQTL_GTEx_Adipose_Subcutaneous	ENSG00000103051.18	ENSG00000103051	rs4265798		A	T	0.950167	-0.0023	0.011	0.834377	-0.355722	0.0587849	1.43732e-09	0.00646572	0.0309415	0.834475	0.934407	0.476122	18
COG4	eQTL_GTEx_Heart_Atrial_Appendage	ENSG00000103051.18	ENSG00000103051	rs4265798		A	T	0.950167	-0.0023	0.011	0.834377	-0.450799	0.0796505	1.51623e-08	0.00510205	0.0244178	0.834488	0.834488	0.39531	20
COG4	eQTL_GTEx_Adipose_Visceral_Omentum	ENSG00000103051.18	ENSG00000103051	rs4265798		A	T	0.950167	-0.0023	0.011	0.834377	-0.345988	0.0632968	4.59988e-08	0.00664763	0.0318163	0.834497	0.834497	0.415268	15
LMO4	eQTL_GTEx_Muscle_Skeletal	ENSG00000143013.12	ENSG00000143013	rs10873838		T	C	0.157998	0.0014	0.0067	0.834483	-0.255988	0.0414269	6.4396e-10	-0.00546901	0.0261881	0.834576	0.834576	0.908794	12
EPCAM	eQTL_GTEx_Heart_Atrial_Appendage	ENSG00000119888.10	ENSG00000119888	rs112628241		G	C	0.076438	0.0019	0.0091	0.834611	1.24994	0.127442	1.04068e-22	0.00152007	0.007282	0.834648	0.834648	0.051794	20
FGR	pQTL_FENLAND	X3810_50_FGR	ENSG00000000938	rs3737803		A	G	0.07055	-0.0024	0.0115	0.834686	-0.499	0.0248837	1.88999e-89	0.00480962	0.0230473	0.834695	0.888897	0.799219	20
FGR	eQTL_GTEx_Heart_Left_Ventricle	ENSG00000000938.12	ENSG00000000938	rs3737803		A	G	0.07055	-0.0024	0.0115	0.834686	0.480106	0.0617344	7.42875e-15	-0.0049989	0.0239617	0.834745	0.834745	0.529267	20
SLFN5	eQTL_GTEx_Whole_Blood	ENSG00000166750.9	ENSG00000166750	rs11653987		C	T	0.391376	0.001	0.0048	0.834969	0.31129	0.0205492	7.74633e-52	0.00321244	0.0154212	0.834984	0.458534	0.576373	20
MSR1	eQTL_GTEx_Whole_Blood	ENSG00000038945.14	ENSG00000038945	rs55979812		T	A	0.428933	-0.001	0.0048	0.834969	-0.429688	0.0303906	2.18782e-45	0.00232727	0.0111721	0.834986	0.977425	0.271293	20
ABTB2	eQTL_GTEx_Whole_Blood	ENSG00000166016.5	ENSG00000166016	rs910089		G	A	0.365787	-0.001	0.0048	0.834969	0.504026	0.0401569	3.90392e-36	-0.00198402	0.00952463	0.834991	0.834991	0.0612684	20
SH3BP5	eQTL_GTEx_Muscle_Skeletal	ENSG00000131370.15	ENSG00000131370	rs3773464		A	C	0.50312	0.001	0.0048	0.834969	0.299087	0.0248061	1.7814e-33	0.00334351	0.0160512	0.834993	0.834993	0.087328	20
ARMC1	eQTL_GTEx_Adipose_Subcutaneous	ENSG00000104442.9	ENSG00000104442	rs7464223		T	C	0.397288	-0.001	0.0048	0.834969	0.235518	0.0239096	6.83008e-23	-0.00424596	0.0203852	0.835005	0.835005	0.100836	20
PIGO	eQTL_GTEx_Muscle_Skeletal	ENSG00000165282.13	ENSG00000165282	rs527459		G	A	0.53795	-0.001	0.0048	0.834969	0.173999	0.0176769	7.32495e-23	-0.00574716	0.0275925	0.835005	0.835005	0.93925	20
RASA3	eQTL_GTEx_Adipose_Subcutaneous	ENSG00000185989.10	ENSG00000185989	rs9562074		T	C	0.616974	-0.001	0.0048	0.834969	0.337139	0.0346823	2.4587e-22	-0.00296614	0.0142407	0.835006	0.896239	0.0177618	20
G3BP2	eQTL_GTEx_Adipose_Subcutaneous	ENSG00000138757.14	ENSG00000138757	rs6531821		A	G	0.373275	-0.001	0.0048	0.834969	-0.19857	0.0210817	4.55033e-21	0.00503601	0.0241787	0.835009	0.835009	0.57217	20
MRPS21	eQTL_GTEx_Adipose_Visceral_Omentum	ENSG00000266472.5	ENSG00000266472	rs863862		A	T	0.613961	0.001	0.0048	0.834969	0.242287	0.0280271	5.39345e-18	0.00412734	0.019817	0.835016	0.508716	0.573774	20
RASA3	eQTL_GTEx_Adipose_Visceral_Omentum	ENSG00000185989.10	ENSG00000185989	rs9562074		T	C	0.616974	-0.001	0.0048	0.834969	0.285459	0.0337579	2.76539e-17	-0.00350313	0.0168201	0.835018	0.844709	0.0132474	20
ZNF66	eQTL_GTEx_Adipose_Subcutaneous	ENSG00000160229.11	ENSG00000160229	rs4026073		T	C	0.582199	0.001	0.0048	0.834969	0.391844	0.0494704	2.3602e-15	0.00255204	0.012254	0.835025	0.920913	0.44322	20
G3BP2	eQTL_GTEx_Adipose_Visceral_Omentum	ENSG00000138757.14	ENSG00000138757	rs6531821		A	G	0.373275	-0.001	0.0048	0.834969	-0.177692	0.0227829	6.22231e-15	0.00562772	0.0270227	0.835027	0.835027	0.592939	20
MT1X	eQTL_GTEx_Muscle_Skeletal	ENSG00000187193.8	ENSG00000187193	rs4784710		C	T	0.559186	-0.001	0.0048	0.834969	0.127693	0.017555	3.49319e-13	-0.00783128	0.0376056	0.835035	0.835035	0.00416281	19
KIAA1109	eQTL_GTEx_Adipose_Subcutaneous	ENSG00000138688.15	ENSG00000138688	rs77338386		T	A	0.02247	-0.0035	0.0168	0.834969	0.588213	0.0809901	3.79225e-13	-0.00595023	0.0285728	0.835036	0.835036	0.0554784	20
PIGO	eQTL_GTEx_Heart_Left_Ventricle	ENSG00000165282.13	ENSG00000165282	rs527459		G	A	0.53795	-0.001	0.0048	0.834969	0.253383	0.0361964	2.5554e-12	-0.00394659	0.018952	0.835041	0.835041	0.939755	20
NDFIP1	eQTL_GTEx_Heart_Left_Ventricle	ENSG00000131507.10	ENSG00000131507	rs13188700		C	T	0.618969	0.001	0.0048	0.834969	0.154993	0.0226308	7.44904e-12	0.0064519	0.0309835	0.835044	0.835044	0.27846	20
SUPT3H	eQTL_GTEx_Adipose_Subcutaneous	ENSG00000196284.15	ENSG00000196284	rs6910294		A	T	0.431388	0.001	0.0048	0.834969	-0.264104	0.0389435	1.18745e-11	-0.00378639	0.0181832	0.835045	0.791178	0.032432	20
GRIP1	eQTL_GTEx_Adipose_Subcutaneous	ENSG00000155974.11	ENSG00000155974	rs10748045		G	A	0.364481	-0.001	0.0048	0.834969	0.288571	0.0429586	1.84972e-11	-0.00346535	0.0166417	0.835047	0.835047	0.328682	13
PIGO	eQTL_GTEx_Adipose_Subcutaneous	ENSG00000165282.13	ENSG00000165282	rs527459		G	A	0.53795	-0.001	0.0048	0.834969	0.184654	0.0291205	2.28241e-10	-0.00541553	0.0260086	0.835056	0.835056	0.526752	20
CREB3L4	eQTL_GTEx_Heart_Left_Ventricle	ENSG00000143578.15	ENSG00000143578	rs10494303		A	G	0.430823	0.001	0.0048	0.834969	0.181628	0.0331471	4.26622e-08	0.00550576	0.0264467	0.835086	0.835086	0.113354	12
TIE1	pQTL_FENLAND	X2844_53_TIE1	ENSG00000066056	rs3120044		A	G	0.612	-0.0011	0.0053	0.835583	0.2582	0.0133188	1.01e-83	-0.00426026	0.0205279	0.835592	0.269301	0.257063	20
TMEM170B	eQTL_GTEx_Whole_Blood	ENSG00000205269.5	ENSG00000205269	rs661055		G	A	0.262258	-0.0011	0.0053	0.835583	-0.25233	0.0231123	9.50199e-28	0.00435937	0.021008	0.835612	0.835612	0.414829	20
SFI1	eQTL_GTEx_Adipose_Subcutaneous	ENSG00000198089.15	ENSG00000198089	rs8138525		C	T	0.723953	0.0011	0.0053	0.835583	0.306536	0.0296854	5.36635e-25	0.00358849	0.0172935	0.835615	0.71319	0.300147	20
ASPSCR1	eQTL_GTEx_Whole_Blood	ENSG00000169696.15	ENSG00000169696	rs35834288		A	G	0.66549	0.0011	0.0053	0.835583	0.170583	0.0168694	4.88834e-24	0.00644847	0.0310765	0.835617	0.835617	0.424389	20
GTF2IRD1	eQTL_GTEx_Adipose_Subcutaneous	ENSG00000006704.10	ENSG00000006704	rs1548627		C	T	0.669881	0.0011	0.0053	0.835583	-0.288158	0.0365597	3.226e-15	-0.00381735	0.0183991	0.835639	0.835639	0.162403	15
MRPL21	eQTL_GTEx_Liver	ENSG00000197345.12	ENSG00000197345	rs564849		T	C	0.289408	-0.0011	0.0053	0.835583	-0.260497	0.0437523	2.61829e-09	0.0042227	0.0203581	0.835681	0.835681	0.643869	20
ZNF316	eQTL_GTEx_Adipose_Subcutaneous	ENSG00000205903.6	ENSG00000205903	rs940870		T	C	0.2517	-0.0011	0.0053	0.835583	0.154313	0.027453	1.89878e-08	-0.00712837	0.0343692	0.835693	0.835693	0.374641	14
RPA3	eQTL_GTEx_Muscle_Skeletal	ENSG00000106399.11	ENSG00000106399	rs3735460		A	G	0.08708	-0.0017	0.0082	0.835762	0.395199	0.0466662	2.48268e-17	-0.00430163	0.0207553	0.835811	0.835811	0.679645	20
RPA3	eQTL_GTEx_Adipose_Subcutaneous	ENSG00000106399.11	ENSG00000106399	rs3735460		A	G	0.08708	-0.0017	0.0082	0.835762	0.391534	0.0505493	9.51398e-15	-0.0043419	0.0209508	0.83582	0.83582	0.700624	20
LONP2	eQTL_GTEx_Whole_Blood	ENSG00000102910.13	ENSG00000102910	rs16945894		T	C	0.099371	-0.0017	0.0082	0.835762	-0.235695	0.0314747	6.97167e-14	0.00721271	0.0348041	0.835824	0.835824	0.20422	17
RPA3	eQTL_GTEx_Heart_Atrial_Appendage	ENSG00000106399.11	ENSG00000106399	rs3735460		A	G	0.08708	-0.0017	0.0082	0.835762	0.435736	0.0663833	5.24059e-11	-0.00390144	0.0188281	0.835843	0.835843	0.743893	20
RPA3	eQTL_GTEx_Heart_Left_Ventricle	ENSG00000106399.11	ENSG00000106399	rs3735460		A	G	0.08708	-0.0017	0.0082	0.835762	0.340887	0.0573154	2.72158e-09	-0.00498699	0.0240695	0.835861	0.835861	0.678203	20
CLEC11A	pQTL_FENLAND	X4500_50_CLEC11A	ENSG00000105472	rs116924815		T	C	0.027076	0.0035	0.0169	0.835931	1.1391	0.0401	1.6817e-177	0.0030726	0.0148367	0.835936	0.35704	0.836412	10
CLEC11A	eQTL_GTEx_Whole_Blood	ENSG00000105472.12	ENSG00000105472	rs116924815		T	C	0.027076	0.0035	0.0169	0.835931	0.77887	0.0655618	1.50478e-32	0.00449369	0.0217014	0.835956	0.835956	0.826472	8
PGPEP1L	eQTL_GTEx_Muscle_Skeletal	ENSG00000183571.10	ENSG00000183571	rs11247053		G	A	0.690529	0.0012	0.0058	0.836091	0.309268	0.0355533	3.35632e-18	0.00388013	0.0187593	0.836136	0.451827	0.551739	20
KCTD15	eQTL_GTEx_Liver	ENSG00000153885.14	ENSG00000153885	rs113091386		C	T	0.239453	0.0012	0.0058	0.836091	0.652195	0.0882352	1.45123e-13	0.00183994	0.00889653	0.836154	0.836154	0.336926	15
FMN1	eQTL_GTEx_Heart_Left_Ventricle	ENSG00000248905.8	ENSG00000248905	rs12914016		C	A	0.20731	-0.0012	0.0058	0.836091	0.269293	0.0463182	6.10063e-09	-0.00445611	0.0215515	0.836193	0.836193	0.295932	14
PPP1R37	eQTL_GTEx_Muscle_Skeletal	ENSG00000104866.10	ENSG00000104866	rs11880318		T	C	0.079361	0.0018	0.0087	0.836091	-0.174053	0.0299733	6.36287e-09	-0.0103417	0.0500165	0.836193	0.836193	0.434514	3
NME8	eQTL_GTEx_Liver	ENSG00000086288.11	ENSG00000086288	rs74454802		A	G	0.202724	0.0012	0.0058	0.836091	-0.630301	0.112968	2.41278e-08	-0.00190385	0.00920828	0.836202	0.836202	0.205934	18
MFNG	pQTL_FENLAND	X5605_77_MFNG	ENSG00000100060	rs8192548		A	G	0.0186	-0.0037	0.0179	0.836241	-0.5973	0.0495534	1.85501e-33	0.00619454	0.0299726	0.836265	0.976135	0.925031	20
CHEK1	eQTL_GTEx_Adipose_Subcutaneous	ENSG00000149554.12	ENSG00000149554	rs61451117		T	C	0.066057	-0.0019	0.0092	0.836383	0.647127	0.067035	4.74751e-22	-0.00293605	0.0142199	0.83642	0.948549	0.0610698	20
UBR4	eQTL_GTEx_Adipose_Subcutaneous	ENSG00000127481.14	ENSG00000127481	rs2274007		T	G	0.158121	-0.0013	0.0063	0.836518	0.307414	0.0254103	1.08214e-33	-0.00422883	0.0204965	0.836542	0.836542	0.892375	20
GPX4	eQTL_GTEx_Muscle_Skeletal	ENSG00000167468.16	ENSG00000167468	rs112276291		C	T	0.179063	-0.0013	0.0063	0.836518	0.279676	0.0316037	8.79322e-19	-0.00464824	0.0225322	0.836562	0.836562	0.419265	20
CRBN	eQTL_GTEx_Heart_Atrial_Appendage	ENSG00000113851.14	ENSG00000113851	rs186743		A	G	0.797586	0.0013	0.0063	0.836518	-0.274588	0.0374572	2.28928e-13	-0.00473437	0.0229526	0.836582	0.836582	0.218139	18
GPX4	eQTL_GTEx_Liver	ENSG00000167468.16	ENSG00000167468	rs112276291		C	T	0.179063	-0.0013	0.0063	0.836518	0.370414	0.0534826	4.33275e-12	-0.00350959	0.0170155	0.83659	0.83659	0.440586	20
GSDMD	eQTL_GTEx_Adipose_Visceral_Omentum	ENSG00000104518.10	ENSG00000104518	rs11551202		A	G	0.187657	-0.0013	0.0063	0.836518	-0.248579	0.037626	3.93328e-11	0.00522973	0.0253564	0.836597	0.836597	0.134665	20
CRBN	eQTL_GTEx_Adipose_Visceral_Omentum	ENSG00000113851.14	ENSG00000113851	rs186743		A	G	0.797586	0.0013	0.0063	0.836518	-0.170798	0.0292937	5.52503e-09	-0.00761133	0.0369088	0.836619	0.836619	0.207829	15
GPX4	eQTL_GTEx_Adipose_Visceral_Omentum	ENSG00000167468.16	ENSG00000167468	rs112276291		C	T	0.179063	-0.0013	0.0063	0.836518	0.119605	0.020815	9.13253e-09	-0.0108691	0.0527073	0.836622	0.836622	0.311686	8
GPX4	eQTL_GTEx_Adipose_Subcutaneous	ENSG00000167468.16	ENSG00000167468	rs112276291		C	T	0.179063	-0.0013	0.0063	0.836518	0.102708	0.0186111	3.41653e-08	-0.0126572	0.0613818	0.836631	0.836631	0.370083	9
EXOC4	eQTL_GTEx_Adipose_Subcutaneous	ENSG00000131558.14	ENSG00000131558	rs73155111		G	T	0.138375	0.0014	0.0068	0.836883	-0.43373	0.0455623	1.7401e-21	-0.00322781	0.0156816	0.83692	0.83692	0.10603	20
CSNK1G2	eQTL_GTEx_Whole_Blood	ENSG00000133275.15	ENSG00000133275	rs2074881		T	C	0.164235	-0.0014	0.0068	0.836883	-0.158757	0.0203191	5.57538e-15	0.00881851	0.0428476	0.836939	0.836939	0.673248	20
MPHOSPH9	eQTL_GTEx_Heart_Left_Ventricle	ENSG00000051825.14	ENSG00000051825	rs1716183		T	C	0.172052	-0.0014	0.0068	0.836883	0.213114	0.0291129	2.47477e-13	-0.00656925	0.0319204	0.836946	0.836946	0.122762	20
GTF2I	eQTL_GTEx_Heart_Atrial_Appendage	ENSG00000263001.5	ENSG00000263001	rs74910854		G	A	0.067091	-0.0022	0.0107	0.837098	0.334865	0.0399074	4.81827e-17	-0.00656981	0.0319628	0.837146	0.837146	0.822816	6
GTF2I	eQTL_GTEx_Heart_Left_Ventricle	ENSG00000263001.5	ENSG00000263001	rs74910854		G	A	0.067091	-0.0022	0.0107	0.837098	0.224403	0.0351915	1.81033e-10	-0.00980379	0.0477069	0.837181	0.837181	0.821951	6
L1TD1	eQTL_GTEx_Whole_Blood	ENSG00000240563.1	ENSG00000240563	rs4456123		T	A	0.052168	-0.0024	0.0117	0.837472	0.901001	0.0932992	4.58594e-22	-0.0026637	0.0129885	0.837508	0.837508	0.444793	20
ASCC3	eQTL_GTEx_Whole_Blood	ENSG00000112249.13	ENSG00000112249	rs9485417		C	T	0.037904	-0.0025	0.0122	0.837636	-0.204724	0.0308564	3.25093e-11	0.0122116	0.0596208	0.837712	0.837712	0.251728	11
MYH14	eQTL_GTEx_Muscle_Skeletal	ENSG00000105357.15	ENSG00000105357	rs76383640		A	G	0.09994	0.0017	0.0083	0.837713	-0.172613	0.0260884	3.67884e-11	-0.00984862	0.0481075	0.83779	0.83779	0.434153	13
TMED3	eQTL_GTEx_Adipose_Subcutaneous	ENSG00000166557.12	ENSG00000166557	rs72739009		A	G	0.09245	-0.0017	0.0083	0.837713	0.211287	0.0378406	2.35592e-08	-0.00804593	0.0393095	0.837821	0.837821	0.276167	8
PMEL	pQTL_FENLAND	X6472_40_PMEL	ENSG00000185664	rs2069398		A	G	0.083358	-0.0018	0.0088	0.837927	0.2641	0.0245501	5.45705e-27	-0.0068156	0.0333267	0.837956	0.912583	0.38568	20
VWA1	pQTL_FENLAND	X6385_63_VWA1	ENSG00000179403	rs115503338		A	G	0.011434	-0.0047	0.023	0.838082	-1.6311	0.0676624	2.13998e-128	0.00288149	0.0141014	0.838087	0.86475	0.975759	20
CFAP70	eQTL_GTEx_Adipose_Visceral_Omentum	ENSG00000156042.17	ENSG00000156042	rs7899149		T	G	0.06525	-0.0019	0.0093	0.838118	-0.593208	0.0492382	1.9938e-33	0.00320292	0.0156797	0.838141	0.80618	0.0394433	7
GRK4	eQTL_GTEx_Adipose_Subcutaneous	ENSG00000125388.19	ENSG00000125388	rs2960307		G	A	0.34897	0.001	0.0049	0.83829	-0.864782	0.0436082	1.6177e-87	-0.00115636	0.00566647	0.838298	0.854905	0.127884	20
CAT	eQTL_GTEx_Whole_Blood	ENSG00000121691.4	ENSG00000121691	rs34329347		G	A	0.357208	-0.001	0.0049	0.83829	0.53954	0.0293043	1.05924e-75	-0.00185343	0.00908237	0.838299	0.537545	0.100475	20
UGT1A6	pQTL_FENLAND	X7891_45_UGT1A6	ENSG00000167165	rs6742078		T	G	0.31405	0.001	0.0049	0.83829	-0.237	0.0135062	6.22196e-69	-0.00421941	0.0206765	0.838301	0.975643	0.313041	20
HTR6	eQTL_GTEx_Whole_Blood	ENSG00000158748.3	ENSG00000158748	rs7533981		T	C	0.660004	0.001	0.0049	0.83829	0.614707	0.0445747	2.90738e-43	0.00162679	0.00797215	0.838307	0.838307	0.397108	20
UBAP1	eQTL_GTEx_Muscle_Skeletal	ENSG00000165006.13	ENSG00000165006	rs961183		T	C	0.335368	-0.001	0.0049	0.83829	-0.198885	0.0176253	1.57343e-29	0.00502803	0.0246414	0.838316	0.966162	0.167519	20
HNRNPA1L2	eQTL_GTEx_Heart_Atrial_Appendage	ENSG00000139675.11	ENSG00000139675	rs9536190		C	T	0.369406	0.001	0.0049	0.83829	-0.430755	0.0399912	4.70623e-27	-0.00232151	0.0113774	0.838318	0.626864	0.931439	20
MRM2	eQTL_GTEx_Adipose_Subcutaneous	ENSG00000122687.17	ENSG00000122687	rs3757439		T	C	0.372532	-0.001	0.0049	0.83829	0.23403	0.0265012	1.03825e-18	-0.00427296	0.0209431	0.838332	0.838332	0.779969	20
ARL6IP1	eQTL_GTEx_Muscle_Skeletal	ENSG00000170540.14	ENSG00000170540	rs12447002		T	G	0.3895	0.001	0.0049	0.83829	-0.252369	0.0291053	4.28755e-18	-0.00396245	0.0194214	0.838334	0.838334	0.843685	10
S100A14	eQTL_GTEx_Heart_Atrial_Appendage	ENSG00000189334.8	ENSG00000189334	rs11497739		A	G	0.52052	0.001	0.0049	0.83829	0.369046	0.0481247	1.73966e-14	0.00270969	0.0132822	0.838346	0.299854	0.418772	20
TBCD	eQTL_GTEx_Heart_Atrial_Appendage	ENSG00000141556.20	ENSG00000141556	rs12952016		G	T	0.382724	0.001	0.0049	0.83829	-0.259176	0.0357161	3.9706e-13	-0.00385838	0.0189135	0.838353	0.976243	0.671	20
API5	eQTL_GTEx_Whole_Blood	ENSG00000166181.12	ENSG00000166181	rs5743253		G	A	0.391204	0.001	0.0049	0.83829	-0.0992943	0.0144918	7.2955e-12	-0.0100711	0.0493701	0.83836	0.83836	0.436627	18
EFCAB2	eQTL_GTEx_Liver	ENSG00000203666.12	ENSG00000203666	rs10803254		A	G	0.571602	0.001	0.0049	0.83829	-0.482929	0.0723866	2.53166e-11	-0.0020707	0.0101512	0.838364	0.838364	0.936832	18
CHMP4B	eQTL_GTEx_Muscle_Skeletal	ENSG00000101421.3	ENSG00000101421	rs2626522		G	C	0.454951	-0.001	0.0049	0.83829	-0.133688	0.0203985	5.60882e-11	0.0074801	0.0366703	0.838367	0.838367	0.450013	20
RFK	eQTL_GTEx_Heart_Atrial_Appendage	ENSG00000135002.11	ENSG00000135002	rs7853410		A	C	0.371115	-0.001	0.0049	0.83829	0.227669	0.0348323	6.31277e-11	-0.00439234	0.021533	0.838367	0.737334	0.280055	15
HNRNPH1	eQTL_GTEx_Adipose_Subcutaneous	ENSG00000169045.17	ENSG00000169045	rs10066669		T	C	0.352008	-0.001	0.0049	0.83829	-0.153992	0.0247788	5.14369e-10	0.00649384	0.031837	0.838376	0.838376	0.618916	20
NDUFA10	eQTL_GTEx_Whole_Blood	ENSG00000130414.11	ENSG00000130414	rs10166776		A	G	0.337845	0.0011	0.0054	0.838585	-0.414544	0.0250595	1.81701e-61	-0.00265352	0.0130273	0.838597	0.197128	0.897004	20
KAT8	eQTL_GTEx_Adipose_Subcutaneous	ENSG00000103510.19	ENSG00000103510	rs1060506		T	C	0.283995	0.0011	0.0054	0.838585	0.409023	0.0280465	3.56546e-48	0.00268934	0.0132035	0.838601	0.421043	0.0935812	20
LRPAP1	eQTL_GTEx_Whole_Blood	ENSG00000163956.10	ENSG00000163956	rs3184		C	T	0.679569	0.0011	0.0054	0.838585	-0.222707	0.0166883	1.26481e-40	-0.00493923	0.0242499	0.838604	0.838604	0.875754	20
KAT8	eQTL_GTEx_Adipose_Visceral_Omentum	ENSG00000103510.19	ENSG00000103510	rs1060506		T	C	0.283995	0.0011	0.0054	0.838585	0.368466	0.0307824	5.10082e-33	0.00298535	0.0146575	0.838608	0.906403	0.109392	20
NLN	eQTL_GTEx_Adipose_Subcutaneous	ENSG00000123213.22	ENSG00000123213	rs2561213		T	C	0.253158	0.0011	0.0054	0.838585	0.308105	0.0281006	5.66986e-28	0.00357021	0.0175295	0.838612	0.977737	0.48282	20
APOBEC3D	eQTL_GTEx_Adipose_Subcutaneous	ENSG00000243811.8	ENSG00000243811	rs3884935		G	A	0.374833	0.0011	0.0054	0.838585	0.334092	0.030953	3.69314e-27	0.00329251	0.0161661	0.838613	0.934687	0.558775	20
ANGEL2	eQTL_GTEx_Heart_Left_Ventricle	ENSG00000174606.13	ENSG00000174606	rs3010790		A	G	0.3182	0.0011	0.0054	0.838585	0.324726	0.0304192	1.33215e-26	0.00338747	0.0166324	0.838614	0.426478	0.913747	20
APOBEC3D	eQTL_GTEx_Adipose_Visceral_Omentum	ENSG00000243811.8	ENSG00000243811	rs3884935		G	A	0.374833	0.0011	0.0054	0.838585	0.29956	0.0282547	2.91318e-26	0.00367205	0.0180298	0.838614	0.447788	0.560517	20
ANGEL2	eQTL_GTEx_Muscle_Skeletal	ENSG00000174606.13	ENSG00000174606	rs3010790		A	G	0.3182	0.0011	0.0054	0.838585	0.23406	0.0250363	8.86348e-21	0.00469965	0.0230765	0.838623	0.838623	0.639906	20
GOLGB1	eQTL_GTEx_Muscle_Skeletal	ENSG00000173230.15	ENSG00000173230	rs4048699		T	C	0.224029	0.0011	0.0054	0.838585	0.244626	0.0270477	1.50722e-19	0.00449666	0.0220801	0.838625	0.838625	0.0856063	20
TMPRSS3	eQTL_GTEx_Whole_Blood	ENSG00000160183.13	ENSG00000160183	rs9984851		G	A	0.309591	0.0011	0.0054	0.838585	-0.333659	0.0409201	3.52309e-16	-0.00329678	0.0161892	0.838635	0.943409	0.640425	16
APOBEC3D	eQTL_GTEx_Muscle_Skeletal	ENSG00000243811.8	ENSG00000243811	rs3884935		G	A	0.374833	0.0011	0.0054	0.838585	0.278809	0.0423562	4.62642e-11	0.00394535	0.0193774	0.838661	0.838661	0.615831	20
PRSS8	pQTL_FENLAND	X15513_108_PRSS8	ENSG00000052344	rs11865499		A	G	0.716012	-0.0011	0.0054	0.838585	-0.0936	0.014387	7.724e-11	0.0117521	0.0577206	0.838663	0.838663	0.10158	20
KAT8	eQTL_GTEx_Whole_Blood	ENSG00000103510.19	ENSG00000103510	rs1060506		T	C	0.283995	0.0011	0.0054	0.838585	0.0856544	0.0144385	2.9862e-09	0.0128423	0.0630812	0.838679	0.838679	0.159399	11
TNIK	eQTL_GTEx_Muscle_Skeletal	ENSG00000154310.16	ENSG00000154310	rs6444979		G	A	0.296433	0.0011	0.0054	0.838585	-0.175559	0.0298293	3.96969e-09	-0.0062657	0.0307773	0.83868	0.83868	0.0515885	8
SGTB	eQTL_GTEx_Whole_Blood	ENSG00000197860.9	ENSG00000197860	rs2591943		G	A	0.253777	0.0011	0.0054	0.838585	0.107266	0.018507	6.79252e-09	0.0102549	0.0503732	0.838683	0.838683	0.788643	20
PRR29	eQTL_GTEx_Muscle_Skeletal	ENSG00000224383.7	ENSG00000224383	rs12602435		T	G	0.359565	0.0011	0.0054	0.838585	-0.213968	0.0380857	1.93103e-08	-0.00514096	0.025254	0.83869	0.83869	0.36216	6
ITPRIPL1	eQTL_GTEx_Heart_Left_Ventricle	ENSG00000198885.9	ENSG00000198885	rs1066090		C	T	0.666967	0.0011	0.0054	0.838585	0.232377	0.0414274	2.03199e-08	0.00473369	0.0232534	0.83869	0.83869	0.479234	16
CHIT1	pQTL_FENLAND	X3600_2_CHIT1	ENSG00000133063	rs872583		T	C	0.795591	-0.0012	0.0059	0.83883	1.0618	0.0127	0	-0.00113016	0.00555662	0.838831	0.908199	0.928929	20
RCBTB1	eQTL_GTEx_Whole_Blood	ENSG00000136144.11	ENSG00000136144	rs4942853		A	C	0.18375	-0.0012	0.0059	0.83883	-0.427252	0.0276474	7.13558e-54	0.00280865	0.0138104	0.838844	0.75333	0.982585	20
FKBP7	eQTL_GTEx_Adipose_Subcutaneous	ENSG00000079150.17	ENSG00000079150	rs7587593		G	A	0.1944	-0.0012	0.0059	0.83883	0.321197	0.0258237	1.62407e-35	-0.00373602	0.0183712	0.838852	0.838852	0.00152529	20
RCBTB1	eQTL_GTEx_Adipose_Subcutaneous	ENSG00000136144.11	ENSG00000136144	rs4942853		A	C	0.18375	-0.0012	0.0059	0.83883	-0.418181	0.0377707	1.72337e-28	0.00286957	0.0141111	0.838857	0.957523	0.995804	20
CHIT1	eQTL_GTEx_Whole_Blood	ENSG00000133063.15	ENSG00000133063	rs872583		C	T	0.204409	0.0012	0.0059	0.83883	-0.395044	0.0393346	9.84484e-24	-0.00303764	0.0149381	0.838863	0.913896	0.963837	10
FKBP7	eQTL_GTEx_Adipose_Visceral_Omentum	ENSG00000079150.17	ENSG00000079150	rs7587593		G	A	0.1944	-0.0012	0.0059	0.83883	0.288739	0.0292136	4.8975e-23	-0.004156	0.020438	0.838864	0.838864	0.00830922	20
RCBTB1	eQTL_GTEx_Adipose_Visceral_Omentum	ENSG00000136144.11	ENSG00000136144	rs12430435		C	T	0.182823	-0.0012	0.0059	0.83883	-0.35125	0.0362935	3.73779e-22	0.00341637	0.0168009	0.838865	0.838865	0.996824	20
FKBP7	eQTL_GTEx_Heart_Atrial_Appendage	ENSG00000079150.17	ENSG00000079150	rs7600176		T	C	0.194837	-0.0012	0.0059	0.83883	0.311677	0.0359143	4.01533e-18	-0.00385014	0.0189351	0.838874	0.838874	0.00174419	20
KBTBD11	eQTL_GTEx_Muscle_Skeletal	ENSG00000176595.3	ENSG00000176595	rs10102569		C	G	0.754864	0.0012	0.0059	0.83883	-0.381187	0.0472792	7.47677e-16	-0.00314806	0.0154829	0.838881	0.838881	0.323441	20
KBTBD11	eQTL_GTEx_Heart_Atrial_Appendage	ENSG00000176595.3	ENSG00000176595	rs10102569		C	G	0.754864	0.0012	0.0059	0.83883	-0.471586	0.0682574	4.8829e-12	-0.0025446	0.0125164	0.838899	0.838899	0.309565	14
SLC6A16	eQTL_GTEx_Heart_Left_Ventricle	ENSG00000063127.15	ENSG00000063127	rs7256363		T	C	0.206665	-0.0012	0.0059	0.83883	0.236136	0.0389023	1.27925e-09	-0.00508182	0.0249996	0.83892	0.83892	0.252577	16
RCBTB1	eQTL_GTEx_Heart_Atrial_Appendage	ENSG00000136144.11	ENSG00000136144	rs12430435		C	T	0.182823	-0.0012	0.0059	0.83883	-0.241945	0.0400618	1.54787e-09	0.0049598	0.0243995	0.83892	0.83892	0.96953	20
OXCT1	eQTL_GTEx_Heart_Atrial_Appendage	ENSG00000083720.12	ENSG00000083720	rs1876654		C	T	0.202692	0.0012	0.0059	0.83883	0.150338	0.0272473	3.43771e-08	0.00798201	0.0392716	0.838938	0.838938	0.452416	19
GSDMD	eQTL_GTEx_Heart_Atrial_Appendage	ENSG00000104518.10	ENSG00000104518	rs80346174		C	G	0.18755	-0.0013	0.0064	0.839037	-0.563976	0.044928	3.83344e-36	0.00230506	0.0113495	0.839058	0.0204321	0.00582937	20
HAVCR1	eQTL_GTEx_Adipose_Subcutaneous	ENSG00000113249.12	ENSG00000113249	rs4704846		A	G	0.815444	-0.0013	0.0064	0.839037	0.517087	0.0469233	3.06661e-28	-0.00251408	0.0123791	0.839064	0.744357	0.40525	20
GSDMD	eQTL_GTEx_Heart_Left_Ventricle	ENSG00000104518.10	ENSG00000104518	rs80346174		C	G	0.18755	-0.0013	0.0064	0.839037	-0.3547	0.032352	5.70668e-28	0.00366507	0.0180465	0.839065	0.839065	0.0359112	20
SIRT5	eQTL_GTEx_Heart_Left_Ventricle	ENSG00000124523.15	ENSG00000124523	rs76671793		C	T	0.02	0.0038	0.0187	0.838972	0.451772	0.0815035	2.97374e-08	0.00841132	0.0414204	0.839079	0.839079	0.261928	4
GSDMD	eQTL_GTEx_Adipose_Subcutaneous	ENSG00000104518.10	ENSG00000104518	rs80346174		C	G	0.18755	-0.0013	0.0064	0.839037	-0.279433	0.0320703	2.95578e-18	0.00465228	0.0229097	0.839081	0.0264142	0.0218788	20
NFRKB	eQTL_GTEx_Liver	ENSG00000170322.14	ENSG00000170322	rs56216616		T	C	0.187115	-0.0013	0.0064	0.839037	-0.522602	0.0636003	2.08711e-16	0.00248755	0.0122502	0.839086	0.839086	0.505898	20
GPATCH1	eQTL_GTEx_Heart_Left_Ventricle	ENSG00000076650.6	ENSG00000076650	rs17884930		G	A	0.165781	-0.0013	0.0064	0.839037	0.464316	0.0662452	2.39939e-12	-0.00279982	0.0137895	0.839104	0.839104	0.0909289	20
GSDMD	eQTL_GTEx_Liver	ENSG00000104518.10	ENSG00000104518	rs80346174		C	G	0.18755	-0.0013	0.0064	0.839037	-0.466391	0.0719822	9.21743e-11	0.00278736	0.0137291	0.839115	0.839115	0.0831527	14
COL16A1	eQTL_GTEx_Adipose_Subcutaneous	ENSG00000084636.17	ENSG00000084636	rs2050256		G	A	0.169293	0.0013	0.0064	0.839037	-0.173488	0.029784	5.71544e-09	-0.00749331	0.0369126	0.839134	0.839134	0.468759	8
POGZ	eQTL_GTEx_Heart_Atrial_Appendage	ENSG00000143442.21	ENSG00000143442	rs11583968		A	G	0.169424	-0.0013	0.0064	0.839037	0.184561	0.0322977	1.10112e-08	-0.00704374	0.0346988	0.839137	0.839137	0.958815	12
B4GALT4	eQTL_GTEx_Adipose_Subcutaneous	ENSG00000121578.12	ENSG00000121578	rs13066681		C	G	0.03425	0.0027	0.0133	0.839129	0.896323	0.0981538	6.73543e-20	0.00301231	0.0148421	0.839168	0.374943	0.571935	20
SULT1C2	eQTL_GTEx_Adipose_Subcutaneous	ENSG00000198203.9	ENSG00000198203	rs6760918		A	G	0.146218	0.0014	0.0069	0.839214	1.25767	0.0547379	8.06362e-117	0.00111317	0.00548655	0.839221	0.582248	0.481006	20
SULT1C2	eQTL_GTEx_Muscle_Skeletal	ENSG00000198203.9	ENSG00000198203	rs6760918		A	G	0.146218	0.0014	0.0069	0.839214	1.19815	0.0530263	4.80925e-113	0.00116847	0.00575911	0.839221	0.54785	0.42441	20
SULT1C2	eQTL_GTEx_Adipose_Visceral_Omentum	ENSG00000198203.9	ENSG00000198203	rs6760918		A	G	0.146218	0.0014	0.0069	0.839214	1.34894	0.0716932	5.64235e-79	0.00103785	0.00511542	0.839224	0.839224	0.556599	20
SULT1C2	eQTL_GTEx_Heart_Atrial_Appendage	ENSG00000198203.9	ENSG00000198203	rs6760918		A	G	0.146218	0.0014	0.0069	0.839214	0.64325	0.0707664	9.92568e-20	0.00217645	0.0107295	0.839254	0.839254	0.410856	18
ZNF703	eQTL_GTEx_Adipose_Subcutaneous	ENSG00000183779.6	ENSG00000183779	rs10087804		G	C	0.160881	0.0014	0.0069	0.839214	-0.331647	0.0376328	1.22162e-18	-0.00422136	0.0208108	0.839256	0.839256	0.89224	12
SULT1C2	eQTL_GTEx_Heart_Left_Ventricle	ENSG00000198203.9	ENSG00000198203	rs6760918		A	G	0.146218	0.0014	0.0069	0.839214	0.590793	0.0708448	7.47619e-17	0.0023697	0.0116827	0.839261	0.839261	0.298142	10
CRLF3	eQTL_GTEx_Whole_Blood	ENSG00000176390.11	ENSG00000176390	rs11656419		G	A	0.116847	0.0015	0.0074	0.839367	-0.131898	0.0206817	1.79989e-10	-0.0113724	0.0561323	0.839447	0.839447	0.391213	20
PRDM15	eQTL_GTEx_Adipose_Subcutaneous	ENSG00000141956.13	ENSG00000141956	rs9983923		A	G	0.091027	0.0016	0.0079	0.839501	0.854271	0.0750034	4.70282e-30	0.00187294	0.00924911	0.839526	0.943228	0.924542	20
PRDM15	eQTL_GTEx_Adipose_Visceral_Omentum	ENSG00000141956.13	ENSG00000141956	rs9983923		A	G	0.091027	0.0016	0.0079	0.839501	0.700097	0.0745723	6.10545e-21	0.0022854	0.0112868	0.839538	0.896382	0.929206	20
PRDM15	eQTL_GTEx_Whole_Blood	ENSG00000141956.13	ENSG00000141956	rs9983923		A	G	0.091027	0.0016	0.0079	0.839501	0.408876	0.0440214	1.57039e-20	0.00391317	0.0193259	0.839539	0.64791	0.905509	20
ABHD18	eQTL_GTEx_Muscle_Skeletal	ENSG00000164074.14	ENSG00000164074	rs58830700		G	A	0.023265	0.0034	0.0168	0.839619	-0.512182	0.0748422	7.72864e-12	-0.00663827	0.0328152	0.839688	0.839688	0.270549	10
FAIM	pQTL_FENLAND	X16594_44_FAIM	ENSG00000158234	rs641320		A	G	0.0716	0.0019	0.0094	0.839817	-0.9694	0.0247	0	-0.00195998	0.00969685	0.839819	0.820847	0.337665	16
FAM149B1	eQTL_GTEx_Adipose_Subcutaneous	ENSG00000138286.14	ENSG00000138286	rs75853454		A	G	0.060511	-0.002	0.0099	0.839901	0.569137	0.061999	4.31984e-20	-0.00351409	0.017399	0.839939	0.839939	0.129985	6
FAM149B1	eQTL_GTEx_Adipose_Visceral_Omentum	ENSG00000138286.14	ENSG00000138286	rs77363306		G	C	0.060711	-0.002	0.0099	0.839901	0.342252	0.0569186	1.82115e-09	-0.00584365	0.0289424	0.83999	0.83999	0.167102	7
SCCPDH	eQTL_GTEx_Heart_Left_Ventricle	ENSG00000143653.9	ENSG00000143653	rs6682900		G	C	0.020163	-0.0034	0.0169	0.840555	-0.486366	0.0821782	3.25029e-09	0.00699062	0.0347676	0.840646	0.840646	0.711031	12
COQ5	eQTL_GTEx_Muscle_Skeletal	ENSG00000110871.14	ENSG00000110871	rs10849758		T	C	0.331983	0.001	0.005	0.841481	0.581186	0.0154002	0	0.00172062	0.00860322	0.841483	0.391022	0.11274	20
DEFB1	pQTL_FENLAND	X6629_3_DEFB1	ENSG00000164825	rs2741117		T	G	0.51506	-0.001	0.005	0.841481	0.4168	0.0131	3.79225e-222	-0.00239923	0.0119964	0.841484	0.426399	0.123103	20
HPCAL1	pQTL_FENLAND	X17791_25_HPCAL1	ENSG00000115756	rs375285744		T	C	0.854076	-0.0014	0.007	0.841481	-0.3697	0.018071	5.08002e-93	0.00378685	0.0189352	0.841488	0.777633	0.194203	15
LRRC37A2	eQTL_GTEx_Adipose_Visceral_Omentum	ENSG00000238083.7	ENSG00000238083	rs17688922		A	G	0.223012	0.0011	0.0055	0.841481	0.992961	0.0497195	9.79285e-89	0.0011078	0.00553927	0.841488	0.803591
BEST3	eQTL_GTEx_Muscle_Skeletal	ENSG00000127325.18	ENSG00000127325	rs775422		A	G	0.614411	-0.001	0.005	0.841481	-0.492653	0.0293951	4.80902e-63	0.00202983	0.0101499	0.841492	0.936955	0.579034	20
LRRC37A2	eQTL_GTEx_Heart_Atrial_Appendage	ENSG00000238083.7	ENSG00000238083	rs71375313		A	G	0.222506	0.0011	0.0055	0.841481	0.992767	0.0626917	1.76454e-56	0.00110801	0.00554051	0.841493	0.784637
ST3GAL4	eQTL_GTEx_Muscle_Skeletal	ENSG00000110080.18	ENSG00000110080	rs78689694		C	G	0.133199	-0.0014	0.007	0.841481	0.770912	0.0497989	4.6982e-54	-0.00181603	0.00908091	0.841494	0.95237	0.0319951	20
ADGRF4	eQTL_GTEx_Muscle_Skeletal	ENSG00000153294.11	ENSG00000153294	rs1485782		T	C	0.678804	-0.001	0.005	0.841481	0.677785	0.0443767	1.1492e-52	-0.00147539	0.0073776	0.841494	0.692859	0.451366	20
ZFP62	eQTL_GTEx_Muscle_Skeletal	ENSG00000196670.13	ENSG00000196670	rs249317		G	A	0.777783	-0.0012	0.006	0.841481	-0.481964	0.0342652	6.16986e-45	0.00248981	0.0124503	0.841496	0.635038	0.180876	20
NAA60	eQTL_GTEx_Adipose_Subcutaneous	ENSG00000122390.17	ENSG00000122390	rs8055501		G	C	0.046483	-0.0022	0.011	0.841481	-0.878681	0.0673658	6.92618e-39	0.00250375	0.0125202	0.841499	0.405859	0.0904558	20
BMPR1B	eQTL_GTEx_Heart_Left_Ventricle	ENSG00000138696.10	ENSG00000138696	rs6821072		T	C	0.590905	0.001	0.005	0.841481	-0.53702	0.042683	2.66602e-36	-0.00186213	0.00931182	0.8415	0.8415	0.351948	20
MCM10	eQTL_GTEx_Adipose_Visceral_Omentum	ENSG00000065328.16	ENSG00000065328	rs2296221		G	A	0.57755	0.001	0.005	0.841481	-0.431649	0.0355991	7.76013e-34	-0.0023167	0.0115851	0.841502	0.874275	0.245109	20
GABPB1	eQTL_GTEx_Muscle_Skeletal	ENSG00000104064.16	ENSG00000104064	rs10163050		C	T	0.584092	0.001	0.005	0.841481	0.282773	0.0252573	4.28105e-29	0.00353641	0.0176848	0.841506	0.707789	0.242641	20
NFKB1	pQTL_FENLAND	X9869_28_NFKB1	ENSG00000109320	rs62328536		A	C	0.355938	-0.0011	0.0055	0.841481	0.1476	0.0133304	1.707e-28	-0.00745257	0.037269	0.841506	0.841506	0.0550485	20
URB1	eQTL_GTEx_Muscle_Skeletal	ENSG00000142207.6	ENSG00000142207	rs6517095		G	C	0.974583	0.0034	0.017	0.841481	0.480121	0.0458673	1.21666e-25	0.00708155	0.0354142	0.841509	0.783716	0.532329	10
PEX7	eQTL_GTEx_Adipose_Subcutaneous	ENSG00000112357.12	ENSG00000112357	rs35265594		G	C	0.132206	-0.0014	0.007	0.841481	-0.535579	0.0518598	5.29565e-25	0.00261399	0.0130724	0.84151	0.84151	0.325701	20
LRRC37A2	eQTL_GTEx_Liver	ENSG00000238083.7	ENSG00000238083	rs58879558		C	T	0.227637	0.0011	0.0055	0.841481	0.871306	0.084714	8.21186e-25	0.00126247	0.00631356	0.84151	0.84151	0.994046	4
GCC2	eQTL_GTEx_Heart_Left_Ventricle	ENSG00000135968.20	ENSG00000135968	rs10210420		C	T	0.58436	0.001	0.005	0.841481	0.298836	0.0290795	8.99342e-25	0.00334632	0.0167348	0.84151	0.84151	0.523247	20
WASF1	eQTL_GTEx_Muscle_Skeletal	ENSG00000112290.12	ENSG00000112290	rs9372247		C	G	0.1496	-0.0013	0.0065	0.841481	-0.366427	0.0362038	4.4479e-24	0.00354777	0.0177423	0.841511	0.841511	0.877039	20
ZFP62	eQTL_GTEx_Heart_Atrial_Appendage	ENSG00000196670.13	ENSG00000196670	rs249317		G	A	0.777783	-0.0012	0.006	0.841481	-0.438596	0.0437343	1.14053e-23	0.002736	0.0136827	0.841512	0.459747	0.219118	20
TMEM132B	pQTL_FENLAND	X8890_9_TMEM132B	ENSG00000139364	rs11058279		C	G	0.753402	-0.0011	0.0055	0.841481	0.1415	0.0141509	1.53401e-23	-0.00777385	0.038877	0.841512	0.960856	0.626426	20
SLC8A1	eQTL_GTEx_Whole_Blood	ENSG00000183023.18	ENSG00000183023	rs12615002		T	C	0.157332	-0.0014	0.007	0.841481	-0.204623	0.0204941	1.78185e-23	0.00684185	0.0342161	0.841512	0.246354	0.661949	20
CCDC124	eQTL_GTEx_Adipose_Subcutaneous	ENSG00000007080.10	ENSG00000007080	rs10417226		A	G	0.301468	-0.0011	0.0055	0.841481	-0.230747	0.0231641	2.24908e-23	0.00476713	0.0238404	0.841512	0.841512	0.132819	14
KANSL1	eQTL_GTEx_Muscle_Skeletal	ENSG00000120071.13	ENSG00000120071	rs62056909		G	A	0.22325	0.0011	0.0055	0.841481	0.411099	0.0413865	2.98598e-23	0.00267575	0.0133815	0.841512	0.416132	0.669712	4
DOCK7	eQTL_GTEx_Whole_Blood	ENSG00000116641.17	ENSG00000116641	rs1168086		G	A	0.645637	-0.001	0.005	0.841481	0.330647	0.0337641	1.20849e-22	-0.00302437	0.015125	0.841513	0.841513	0.63161	20
ARSK	pQTL_FENLAND	X8269_327_ARSK	ENSG00000164291	rs17084933		T	C	0.963324	0.0023	0.0115	0.841481	0.3245	0.0332612	1.73701e-22	0.00708783	0.0354466	0.841513	0.853843	0.716616	20
ZFP62	eQTL_GTEx_Heart_Left_Ventricle	ENSG00000196670.13	ENSG00000196670	rs249317		G	A	0.777783	-0.0012	0.006	0.841481	-0.400756	0.042634	5.46046e-21	0.00299434	0.0149751	0.841516	0.916193	0.300452	20
SDCCAG8	eQTL_GTEx_Adipose_Visceral_Omentum	ENSG00000054282.15	ENSG00000054282	rs2275154		G	A	0.325496	-0.001	0.005	0.841481	0.356572	0.038103	8.11846e-21	-0.00280448	0.0140256	0.841516	0.841516	0.360196	20
SNCA	pQTL_FENLAND	X8458_111_SNCA	ENSG00000145335	rs3775479		A	C	0.521258	0.001	0.005	0.841481	-0.1193	0.0131105	9.06802e-20	-0.00838223	0.0419213	0.841518	0.754603	0.492615	20
GIMAP1	eQTL_GTEx_Whole_Blood	ENSG00000213203.2	ENSG00000213203	rs6464093		A	G	0.309514	0.001	0.005	0.841481	-0.164956	0.0183533	2.5221e-19	-0.00606222	0.0303186	0.841519	0.841519	0.199034	20
ZFP62	eQTL_GTEx_Whole_Blood	ENSG00000196670.13	ENSG00000196670	rs249317		G	A	0.777783	-0.0012	0.006	0.841481	-0.24457	0.0274679	5.39406e-19	0.00490657	0.024539	0.84152	0.635984	0.230172	18
PARD6G	eQTL_GTEx_Whole_Blood	ENSG00000178184.15	ENSG00000178184	rs72978338		T	C	0.392724	0.001	0.005	0.841481	-0.342509	0.038718	9.05199e-19	-0.00291963	0.0146019	0.841521	0.841521	0.145356	20
USP7	eQTL_GTEx_Muscle_Skeletal	ENSG00000187555.14	ENSG00000187555	rs4985015		G	A	0.447278	-0.001	0.005	0.841481	-0.123205	0.0151118	3.55345e-16	0.00811655	0.040595	0.841528	0.841528	0.870261	20
CCDC124	eQTL_GTEx_Adipose_Visceral_Omentum	ENSG00000007080.10	ENSG00000007080	rs10417226		A	G	0.301468	-0.0011	0.0055	0.841481	-0.185872	0.0233634	1.78144e-15	0.00591805	0.0295996	0.84153	0.84153	0.116753	11
IGFBP7	eQTL_GTEx_Heart_Left_Ventricle	ENSG00000163453.11	ENSG00000163453	rs1518584		T	A	0.127553	-0.0015	0.0075	0.841481	-0.480541	0.0604931	1.96186e-15	0.00312148	0.0156124	0.84153	0.84153	0.926441	17
AP2S1	eQTL_GTEx_Heart_Atrial_Appendage	ENSG00000042753.11	ENSG00000042753	rs73940786		T	C	0.213	0.0014	0.007	0.841481	-0.232571	0.0297964	5.9344e-15	-0.00601967	0.0301082	0.841532	0.841532	0.18992	11
TTC34	eQTL_GTEx_Whole_Blood	ENSG00000215912.12	ENSG00000215912	rs6666788		G	A	0.668886	0.001	0.005	0.841481	-0.269413	0.0346282	7.24354e-15	-0.00371177	0.018565	0.841532	0.841532	0.284431	20
ZFP62	eQTL_GTEx_Adipose_Subcutaneous	ENSG00000196670.13	ENSG00000196670	rs249317		G	A	0.777783	-0.0012	0.006	0.841481	-0.218794	0.0296164	1.49513e-13	0.00548461	0.0274331	0.841538	0.96522	0.412105	16
PRIMPOL	eQTL_GTEx_Adipose_Visceral_Omentum	ENSG00000164306.10	ENSG00000164306	rs1405940		C	T	0.114041	-0.0014	0.007	0.841481	0.409754	0.0557273	1.94045e-13	-0.00341668	0.0170897	0.841538	0.841538	0.601531	20
CYP4V2	eQTL_GTEx_Liver	ENSG00000145476.15	ENSG00000145476	rs7687961		A	C	0.811874	0.0012	0.006	0.841481	-0.473388	0.0648362	2.85013e-13	-0.00253492	0.0126793	0.841539	0.841539	0.165454	20
ANKRD13B	eQTL_GTEx_Muscle_Skeletal	ENSG00000198720.12	ENSG00000198720	rs3110496		G	A	0.68395	0.001	0.005	0.841481	-0.155942	0.0214285	3.4053e-13	-0.00641264	0.0320753	0.84154	0.84154	0.800578	16
ZNF197	eQTL_GTEx_Adipose_Visceral_Omentum	ENSG00000186448.14	ENSG00000186448	rs13081128		C	T	0.318465	-0.001	0.005	0.841481	-0.264826	0.0372251	1.12583e-12	0.00377606	0.0188878	0.841542	0.841542	0.269767	20
FMO4	eQTL_GTEx_Adipose_Subcutaneous	ENSG00000076258.9	ENSG00000076258	rs4140632		C	A	0.44007	0.001	0.005	0.841481	0.184859	0.026496	3.0185e-12	0.00540953	0.0270588	0.841545	0.841545	0.310092	12
GCC2	eQTL_GTEx_Liver	ENSG00000135968.20	ENSG00000135968	rs10210420		C	T	0.58436	0.001	0.005	0.841481	0.354413	0.0509866	3.62453e-12	0.00282157	0.0141137	0.841545	0.841545	0.646892	20
FAM171B	eQTL_GTEx_Adipose_Subcutaneous	ENSG00000144369.12	ENSG00000144369	rs11695399		G	A	0.156128	-0.0013	0.0065	0.841481	-0.345293	0.0498136	4.15814e-12	0.00376492	0.0188324	0.841546	0.977662	0.431596	20
WDR36	eQTL_GTEx_Adipose_Visceral_Omentum	ENSG00000134987.11	ENSG00000134987	rs11466749		G	A	0.160053	-0.0014	0.007	0.841481	0.228214	0.0335173	9.83867e-12	-0.00613459	0.0306862	0.841548	0.841548	0.902526	20
PIK3CG	pQTL_FENLAND	X3391_10_PIK3CG	ENSG00000105851	rs342288		A	G	0.554965	0.001	0.005	0.841481	0.0912	0.0136245	2.174e-11	0.0109649	0.054849	0.84155	0.84155	0.736224	11
OSGIN2	eQTL_GTEx_Liver	ENSG00000164823.9	ENSG00000164823	rs2735376		C	T	0.294082	0.0011	0.0055	0.841481	0.299937	0.0468015	1.46758e-10	0.00366744	0.0183461	0.841557	0.841557	0.196979	11
FRMD4A	eQTL_GTEx_Whole_Blood	ENSG00000151474.21	ENSG00000151474	rs729435		C	T	0.346908	0.001	0.005	0.841481	0.18868	0.0296042	1.8487e-10	0.00529998	0.0265129	0.841557	0.425302	0.660965	20
AKNA	eQTL_GTEx_Heart_Left_Ventricle	ENSG00000106948.16	ENSG00000106948	rs2274160		T	C	0.244477	0.0011	0.0055	0.841481	0.214065	0.0344218	5.00706e-10	0.00513863	0.0257064	0.841561	0.841561	0.725471	20
EGFR	eQTL_GTEx_Adipose_Subcutaneous	ENSG00000146648.17	ENSG00000146648	rs13244925		C	A	0.566055	0.001	0.005	0.841481	-0.132038	0.0214591	7.60305e-10	-0.00757358	0.0378879	0.841563	0.841563	0.634288	10
DOCK8	eQTL_GTEx_Whole_Blood	ENSG00000107099.15	ENSG00000107099	rs62531902		C	G	0.062493	-0.0023	0.0115	0.841481	0.214598	0.0348887	7.70279e-10	-0.0107177	0.0536169	0.841563	0.263387	0.628868	5
GLIPR1	eQTL_GTEx_Muscle_Skeletal	ENSG00000139278.9	ENSG00000139278	rs4882599		C	T	0.591129	0.001	0.005	0.841481	-0.163323	0.0266631	9.04402e-10	-0.00612284	0.0306305	0.841564	0.841564	0.86288	20
CACUL1	eQTL_GTEx_Whole_Blood	ENSG00000151893.14	ENSG00000151893	rs4752199		C	G	0.682907	0.0011	0.0055	0.841481	-0.086455	0.0144139	1.99732e-09	-0.0127234	0.0636523	0.841568	0.841568	0.227939	15
TLR3	eQTL_GTEx_Whole_Blood	ENSG00000164342.12	ENSG00000164342	rs7687961		A	C	0.811874	0.0012	0.006	0.841481	-0.225767	0.0379508	2.69897e-09	-0.00531521	0.0265911	0.841569	0.841569	0.248338	11
LURAP1L	eQTL_GTEx_Muscle_Skeletal	ENSG00000153714.5	ENSG00000153714	rs7019981		A	G	0.235736	0.0011	0.0055	0.841481	-0.242608	0.0414754	4.9322e-09	-0.00453406	0.0226836	0.841572	0.841572	0.510762	20
GNB1L	eQTL_GTEx_Adipose_Visceral_Omentum	ENSG00000185838.13	ENSG00000185838	rs34641643		G	T	0.060016	0.0019	0.0095	0.841481	0.519766	0.0896988	6.8496e-09	0.00365549	0.0182883	0.841574	0.973228	0.628497	11
PCGF2	eQTL_GTEx_Muscle_Skeletal	ENSG00000277258.4	ENSG00000277258	rs610022		T	G	0.335508	-0.001	0.005	0.841481	-0.156113	0.0277111	1.76502e-08	0.00640562	0.0320483	0.841579	0.841579	0.159309	14
WDR36	eQTL_GTEx_Whole_Blood	ENSG00000134987.11	ENSG00000134987	rs11466749		G	A	0.160053	-0.0014	0.007	0.841481	0.135076	0.0242215	2.45135e-08	-0.0103645	0.051856	0.841581	0.841581	0.889587	20
ABHD15	eQTL_GTEx_Adipose_Subcutaneous	ENSG00000168792.4	ENSG00000168792	rs3110496		G	A	0.68395	0.001	0.005	0.841481	-0.0906416	0.0163336	2.86671e-08	-0.0110325	0.0551981	0.841582	0.841582	0.19921	16
TBCE	eQTL_GTEx_Heart_Atrial_Appendage	ENSG00000116957.12	ENSG00000285053	rs12131823		A	G	0.529575	0.001	0.005	0.841481	-0.228567	0.0413311	3.19972e-08	-0.00437508	0.0218897	0.841583	0.841583	0.505743	12
SRD5A1	eQTL_GTEx_Adipose_Subcutaneous	ENSG00000145545.11	ENSG00000145545	rs56053745		G	T	0.155573	0.0014	0.007	0.841481	0.195123	0.0353912	3.52113e-08	0.00717496	0.0358984	0.841583	0.841583	0.847724	12
FMO4	eQTL_GTEx_Whole_Blood	ENSG00000076258.9	ENSG00000076258	rs141285134		G	A	0.019085	-0.0032	0.0161	0.842452	0.823934	0.114859	7.31232e-13	-0.00388381	0.0195479	0.842512	0.842512	0.881138	4
ACSS3	eQTL_GTEx_Whole_Blood	ENSG00000111058.7	ENSG00000111058	rs2037404		C	G	0.031168	0.003	0.0151	0.842517	-0.322723	0.0531423	1.25691e-09	-0.0092959	0.0468144	0.8426	0.8426	0.961902	4
LIN7A	eQTL_GTEx_Whole_Blood	ENSG00000111052.7	ENSG00000111052	rs2037404		C	G	0.031168	0.003	0.0151	0.842517	-0.160139	0.0265599	1.64619e-09	-0.0187337	0.0943443	0.842601	0.842601	0.694588	16
SIM2	eQTL_GTEx_Adipose_Visceral_Omentum	ENSG00000159263.15	ENSG00000159263	rs11700928		T	C	0.02995	-0.003	0.0151	0.842517	0.760618	0.135017	1.76591e-08	-0.00394416	0.0198646	0.842613	0.842613	0.254437	8
SCP2	eQTL_GTEx_Heart_Atrial_Appendage	ENSG00000116171.17	ENSG00000116171	rs7552336		A	C	0.039524	0.0024	0.0121	0.842773	-0.220296	0.0400588	3.81266e-08	-0.0108944	0.0549618	0.842874	0.842874	0.24954	10
CLGN	eQTL_GTEx_Liver	ENSG00000153132.12	ENSG00000153132	rs1583174		A	T	0.092068	-0.0016	0.0081	0.843412	0.707751	0.0997853	1.31482e-12	-0.00226068	0.0114491	0.843472	0.843472	0.202116	20
KLF11	eQTL_GTEx_Whole_Blood	ENSG00000172059.10	ENSG00000172059	rs72786603		A	G	0.098974	0.0016	0.0081	0.843412	-0.253455	0.0368327	5.93275e-12	-0.00631276	0.0319715	0.843476	0.876003	0.663091	11
B3GALT6	eQTL_GTEx_Adipose_Subcutaneous	ENSG00000176022.4	ENSG00000176022	rs78107697		T	C	0.11381	0.0015	0.0076	0.843539	-0.46864	0.037117	1.5175e-36	-0.00320075	0.0162191	0.843558	0.843558	0.0640857	20
ZNF740	eQTL_GTEx_Muscle_Skeletal	ENSG00000139651.10	ENSG00000139651	rs3108403		A	G	0.136928	0.0015	0.0076	0.843539	0.343476	0.0390897	1.53785e-18	0.00436712	0.0221323	0.843578	0.843578	0.287535	20
TTC37	eQTL_GTEx_Heart_Left_Ventricle	ENSG00000198677.10	ENSG00000198677	rs6861524		A	G	0.098649	-0.0015	0.0076	0.843539	0.213373	0.0273768	6.49523e-15	-0.00702994	0.0356298	0.843589	0.843589	0.959507	20
SLC6A19	eQTL_GTEx_Liver	ENSG00000174358.15	ENSG00000174358	rs73734048		A	G	0.111623	0.0015	0.0076	0.843539	-0.699394	0.0985646	1.28615e-12	-0.00214471	0.0108708	0.843599	0.843599	0.961319	17
SLC6A19	eQTL_GTEx_Whole_Blood	ENSG00000174358.15	ENSG00000174358	rs73734048		A	G	0.111623	0.0015	0.0076	0.843539	-0.301995	0.0466939	9.96106e-11	-0.00496697	0.0251777	0.843611	0.843611	0.69426	5
SNAP47	eQTL_GTEx_Whole_Blood	ENSG00000143740.14	ENSG00000143740	rs10916208		C	T	0.16515	0.0014	0.0071	0.843684	-0.199711	0.034423	6.56555e-09	-0.00701013	0.0355719	0.843773	0.843773	0.00941432	20
MRS2	eQTL_GTEx_Heart_Left_Ventricle	ENSG00000124532.14	ENSG00000124532	rs74293233		A	G	0.142364	-0.0013	0.0066	0.843851	0.272801	0.0264421	5.90854e-25	-0.00476538	0.0241979	0.843879	0.843879	0.289599	20
ARHGAP28	eQTL_GTEx_Muscle_Skeletal	ENSG00000088756.12	ENSG00000088756	rs34136398		A	G	0.191875	0.0013	0.0066	0.843851	-0.219232	0.0250111	1.86122e-18	-0.00592979	0.0301127	0.84389	0.437115	0.307664	20
SNX29	eQTL_GTEx_Adipose_Subcutaneous	ENSG00000048471.13	ENSG00000048471	rs3803606		C	G	0.157317	0.0013	0.0066	0.843851	0.247852	0.0359467	5.38666e-12	0.00524507	0.0266397	0.843914	0.539234	0.0797998	20
APBB1	eQTL_GTEx_Muscle_Skeletal	ENSG00000166313.18	ENSG00000166313	rs7123623		A	G	0.243662	-0.0012	0.0061	0.844046	0.309413	0.031844	2.56357e-22	-0.00387831	0.0197188	0.844077	0.844077	0.097509	11
PDIA4	eQTL_GTEx_Muscle_Skeletal	ENSG00000155660.10	ENSG00000155660	rs6944853		A	G	0.198438	-0.0012	0.0061	0.844046	0.276605	0.0312125	7.86e-19	-0.00433832	0.0220585	0.844083	0.844083	0.114564	20
KBTBD3	eQTL_GTEx_Adipose_Subcutaneous	ENSG00000182359.14	ENSG00000182359	rs4485076		C	T	0.196516	0.0012	0.0061	0.844046	-0.259056	0.0379556	8.77826e-12	-0.0046322	0.0235568	0.844109	0.844109	0.250374	20
COTL1	eQTL_GTEx_Muscle_Skeletal	ENSG00000103187.7	ENSG00000103187	rs72808662		A	C	0.19225	0.0012	0.0061	0.844046	0.254083	0.0424022	2.06997e-09	0.00472287	0.0240208	0.844128	0.6126	0.162656	17
ATP9A	eQTL_GTEx_Muscle_Skeletal	ENSG00000054793.13	ENSG00000054793	rs2151119		T	C	0.22845	0.0011	0.0056	0.844275	0.37378	0.0310703	2.46746e-33	0.00294291	0.0149841	0.844295	0.968659	0.729921	20
HIF1AN	eQTL_GTEx_Muscle_Skeletal	ENSG00000166135.13	ENSG00000166135	rs10786596		A	C	0.216612	-0.0011	0.0056	0.844275	0.238083	0.0220121	2.89117e-27	-0.00462024	0.0235251	0.8443	0.8443	0.783512	20
RNASE2	eQTL_GTEx_Whole_Blood	ENSG00000169385.2	ENSG00000169385	rs11156743		A	T	0.453941	0.0011	0.0056	0.844275	0.24517	0.0237515	5.58819e-25	0.00448668	0.0228454	0.844303	0.844303	0.785596	20
SLC25A34	eQTL_GTEx_Adipose_Visceral_Omentum	ENSG00000162461.7	ENSG00000162461	rs35352784		A	G	0.230084	0.0011	0.0056	0.844275	-0.386949	0.0384988	9.0992e-24	-0.00284275	0.014475	0.844304	0.844304	0.915252	20
ZNF263	eQTL_GTEx_Adipose_Subcutaneous	ENSG00000006194.9	ENSG00000006194	rs57001410		T	C	0.24141	0.0011	0.0056	0.844275	0.312281	0.0314553	3.15206e-23	0.00352247	0.0179361	0.844305	0.844305	0.906205	14
PDE9A	eQTL_GTEx_Whole_Blood	ENSG00000160191.17	ENSG00000160191	rs2839581		A	C	0.6705	-0.0011	0.0056	0.844275	-0.343701	0.03677	8.98853e-21	0.00320046	0.0162968	0.844309	0.732553	0.799736	20
DOCK5	eQTL_GTEx_Muscle_Skeletal	ENSG00000147459.17	ENSG00000147459	rs1510758		A	G	0.765272	-0.0011	0.0056	0.844275	-0.323607	0.034871	1.69271e-20	0.00339918	0.0173088	0.844309	0.779246	0.413398	20
DOHH	eQTL_GTEx_Heart_Left_Ventricle	ENSG00000129932.7	ENSG00000129932	rs4807481		T	C	0.28131	0.0011	0.0056	0.844275	-0.219587	0.0266315	1.64609e-16	-0.0050094	0.0255097	0.844318	0.844318	0.510869	15
ZNF263	eQTL_GTEx_Whole_Blood	ENSG00000006194.9	ENSG00000006194	rs57001410		T	C	0.24141	0.0011	0.0056	0.844275	0.187208	0.0251623	1.00662e-13	0.00587582	0.0299237	0.844328	0.844328	0.79678	10
DOHH	eQTL_GTEx_Heart_Atrial_Appendage	ENSG00000129932.7	ENSG00000129932	rs4807481		T	C	0.28131	0.0011	0.0056	0.844275	-0.264151	0.0366995	6.12451e-13	-0.00416428	0.0212079	0.844332	0.844332	0.588813	20
ING2	eQTL_GTEx_Heart_Left_Ventricle	ENSG00000168556.6	ENSG00000168556	rs62358469		G	A	0.2157	-0.0011	0.0056	0.844275	0.372138	0.0527115	1.66615e-12	-0.00295589	0.015054	0.844334	0.844334	0.445198	8
RCHY1	eQTL_GTEx_Whole_Blood	ENSG00000163743.13	ENSG00000163743	rs77289963		G	A	0.21001	-0.0011	0.0056	0.844275	0.144811	0.0206384	2.27383e-12	-0.00759611	0.0386862	0.844335	0.844335	0.146114	20
SUCO	eQTL_GTEx_Heart_Atrial_Appendage	ENSG00000094975.13	ENSG00000094975	rs3830150		G	A	0.248919	0.0011	0.0056	0.844275	0.228986	0.0329335	3.57623e-12	0.00480379	0.0244654	0.844336	0.844336	0.41671	9
ASPRV1	eQTL_GTEx_Adipose_Subcutaneous	ENSG00000244617.2	ENSG00000244617	rs75923814		T	C	0.049134	-0.0022	0.0112	0.844275	-0.518362	0.0770483	1.723e-11	0.00424414	0.0216157	0.84434	0.84434	0.358915	15
ING2	eQTL_GTEx_Heart_Atrial_Appendage	ENSG00000168556.6	ENSG00000168556	rs62358469		G	A	0.2157	-0.0011	0.0056	0.844275	0.337376	0.057984	5.94021e-09	-0.00326046	0.0166081	0.844362	0.844362	0.36232	4
SPATA1	eQTL_GTEx_Heart_Atrial_Appendage	ENSG00000122432.17	ENSG00000122432	rs11164004		G	A	0.217174	-0.0011	0.0056	0.844275	-0.432479	0.0743815	6.08759e-09	0.00254348	0.012956	0.844362	0.844362	0.305348	17
ANKRD35	eQTL_GTEx_Whole_Blood	ENSG00000198483.12	ENSG00000198483	rs1297552		A	T	0.595093	-0.0031	0.0158	0.844452	-0.394011	0.0366191	5.33339e-27	0.0078678	0.0401071	0.844477	0.844477	0.0645565	5
C11orf71	eQTL_GTEx_Muscle_Skeletal	ENSG00000180425.11	ENSG00000180425	rs633517		C	T	0.05565	-0.0021	0.0107	0.844405	-0.228127	0.0410879	2.82142e-08	0.0092054	0.046933	0.844501	0.844501	0.868611	6
PHYH	eQTL_GTEx_Muscle_Skeletal	ENSG00000107537.13	ENSG00000107537	rs7917620		T	C	0.279189	0.001	0.0051	0.844549	0.405791	0.0241693	2.91207e-63	0.00246432	0.0125689	0.844559	0.944797	0.50671	20
TAS2R60	eQTL_GTEx_Whole_Blood	ENSG00000185899.1	ENSG00000185899	rs11769559		C	T	0.4016	0.001	0.0051	0.844549	0.67866	0.0423787	1.01771e-57	0.00147349	0.00751537	0.84456	0.395247	0.0991039	20
DAP	eQTL_GTEx_Adipose_Subcutaneous	ENSG00000112977.15	ENSG00000112977	rs4702720		A	G	0.303099	0.001	0.0051	0.844549	-0.451043	0.0319563	3.09777e-45	-0.00221708	0.0113082	0.844564	0.751835	0.989877	20
DIP2B	eQTL_GTEx_Whole_Blood	ENSG00000066084.12	ENSG00000066084	rs1047912		T	C	0.3018	0.001	0.0051	0.844549	0.240743	0.0195303	6.51083e-35	0.00415381	0.0211871	0.844568	0.844568	0.115625	20
GSTZ1	eQTL_GTEx_Heart_Left_Ventricle	ENSG00000100577.18	ENSG00000100577	rs2270423		A	G	0.304812	0.001	0.0051	0.844549	0.431802	0.03665	4.84559e-32	0.00231588	0.0118126	0.84457	0.165105	0.0304346	20
DIP2B	eQTL_GTEx_Muscle_Skeletal	ENSG00000066084.12	ENSG00000066084	rs1047912		T	C	0.3018	0.001	0.0051	0.844549	0.377856	0.0375638	8.38153e-24	0.00264651	0.0134998	0.844578	0.844578	0.334089	20
TMEM86B	eQTL_GTEx_Adipose_Subcutaneous	ENSG00000180089.5	ENSG00000180089	rs3745919		A	G	0.5703	0.001	0.0051	0.844549	0.310723	0.0326258	1.66901e-21	0.0032183	0.0164168	0.844581	0.844581	0.599786	17
TMEM86B	eQTL_GTEx_Muscle_Skeletal	ENSG00000180089.5	ENSG00000180089	rs3745919		A	G	0.5703	0.001	0.0051	0.844549	0.340415	0.0362679	6.22454e-21	0.00293759	0.014985	0.844582	0.844582	0.907039	20
HDHD5	eQTL_GTEx_Adipose_Subcutaneous	ENSG00000069998.12	ENSG00000069998	rs4819971		T	A	0.449289	0.001	0.0051	0.844549	0.211476	0.024416	4.66083e-18	0.00472867	0.0241224	0.844588	0.546603	0.4539	20
TMEM86B	eQTL_GTEx_Whole_Blood	ENSG00000180089.5	ENSG00000180089	rs3745919		A	G	0.5703	0.001	0.0051	0.844549	0.163648	0.0218215	6.41128e-14	0.00611068	0.0311751	0.844601	0.844601	0.582258	20
DGKQ	eQTL_GTEx_Muscle_Skeletal	ENSG00000145214.13	ENSG00000145214	rs113881148		A	C	0.633205	-0.001	0.0051	0.844549	-0.220955	0.0299497	1.6126e-13	0.00452581	0.0230898	0.844603	0.74883	0.119124	20
HDHD5	eQTL_GTEx_Adipose_Visceral_Omentum	ENSG00000069998.12	ENSG00000069998	rs4819971		T	A	0.449289	0.001	0.0051	0.844549	0.167315	0.0246732	1.19137e-11	0.00597675	0.0304942	0.844613	0.844613	0.548593	17
HYAL3	eQTL_GTEx_Whole_Blood	ENSG00000186792.16	ENSG00000186792	rs13100173		A	G	0.4773	0.0009	0.0046	0.844882	-0.407764	0.0258058	3.05138e-56	-0.00220716	0.0112819	0.844894	0.015442	0.231846	20
HYAL3	eQTL_GTEx_Adipose_Subcutaneous	ENSG00000186792.16	ENSG00000186792	rs13100173		A	G	0.4773	0.0009	0.0046	0.844882	-0.537974	0.0397346	9.18153e-42	-0.00167294	0.00855149	0.844898	0.844898	0.439512	20
SLC15A2	eQTL_GTEx_Heart_Atrial_Appendage	ENSG00000163406.10	ENSG00000163406	rs1143670		G	A	0.4768	-0.0009	0.0046	0.844882	0.511807	0.0398198	8.26409e-38	-0.00175848	0.0089888	0.8449	0.8449	0.136017	20
PANX1	eQTL_GTEx_Whole_Blood	ENSG00000110218.8	ENSG00000110218	rs4753126		T	C	0.51165	0.0009	0.0046	0.844882	0.376595	0.0323563	2.61015e-31	0.00238984	0.0122164	0.844904	0.251871	0.393951	20
HYAL3	eQTL_GTEx_Adipose_Visceral_Omentum	ENSG00000186792.16	ENSG00000186792	rs13100173		A	G	0.4773	0.0009	0.0046	0.844882	-0.524455	0.0452592	4.75173e-31	-0.00171607	0.00877226	0.844904	0.611645	0.287891	20
HYAL3	eQTL_GTEx_Heart_Left_Ventricle	ENSG00000186792.16	ENSG00000186792	rs13100173		A	G	0.4773	0.0009	0.0046	0.844882	-0.581846	0.0570357	1.95378e-24	-0.0015468	0.00790733	0.844911	0.844911	0.374429	20
HYAL3	eQTL_GTEx_Heart_Atrial_Appendage	ENSG00000186792.16	ENSG00000186792	rs13100173		A	G	0.4773	0.0009	0.0046	0.844882	-0.53933	0.0531718	3.55448e-24	-0.00166874	0.00853069	0.844911	0.844911	0.327292	20
HYAL3	eQTL_GTEx_Muscle_Skeletal	ENSG00000186792.16	ENSG00000186792	rs13100173		A	G	0.4773	0.0009	0.0046	0.844882	-0.341193	0.0418258	3.42088e-16	-0.0026378	0.013486	0.844927	0.844927	0.582598	20
HYAL3	eQTL_GTEx_Liver	ENSG00000186792.16	ENSG00000186792	rs13100173		A	G	0.4773	0.0009	0.0046	0.844882	-0.38894	0.0657937	3.38995e-09	-0.00231398	0.0118335	0.844966	0.844966	0.153618	17
CHSY1	eQTL_GTEx_Whole_Blood	ENSG00000131873.5	ENSG00000131873	rs36082322		C	T	0.104117	-0.0016	0.0082	0.845298	-0.451342	0.0347515	1.43685e-38	0.00354498	0.0181701	0.845315	0.604462	0.552406	20
CERS3	eQTL_GTEx_Whole_Blood	ENSG00000154227.13	ENSG00000154227	rs28862879		C	T	0.087118	-0.0016	0.0082	0.845298	0.642552	0.0866518	1.21322e-13	-0.00249007	0.012766	0.84535	0.0162193	0.379023	20
CERS3	eQTL_GTEx_Adipose_Subcutaneous	ENSG00000154227.13	ENSG00000154227	rs28862879		C	T	0.087118	-0.0016	0.0082	0.845298	0.534498	0.0864074	6.17937e-10	-0.00299346	0.0153491	0.845373	0.845373	0.643884	18
TFB1M	eQTL_GTEx_Muscle_Skeletal	ENSG00000029639.10	ENSG00000029639	rs7776133		T	C	0.10341	0.0015	0.0077	0.845545	0.296638	0.0536139	3.15062e-08	0.00505667	0.0259736	0.84564	0.84564	0.892791	13
KBTBD12	eQTL_GTEx_Muscle_Skeletal	ENSG00000187715.13	ENSG00000187715	rs7635297		T	C	0.043013	-0.0022	0.0113	0.845635	-0.250819	0.032187	6.56676e-15	0.00877127	0.0450665	0.845683	0.845683	0.718889	7
KBTBD12	eQTL_GTEx_Heart_Left_Ventricle	ENSG00000187715.13	ENSG00000187715	rs7635297		T	C	0.043013	-0.0022	0.0113	0.845635	-0.33654	0.0443604	3.28678e-14	0.00653711	0.033588	0.845686	0.845686	0.867338	6
KBTBD12	eQTL_GTEx_Adipose_Visceral_Omentum	ENSG00000187715.13	ENSG00000187715	rs7635297		T	C	0.043013	-0.0022	0.0113	0.845635	-0.486787	0.067531	5.66324e-13	0.00451943	0.0232219	0.845691	0.845691	0.819386	11
KBTBD12	eQTL_GTEx_Heart_Atrial_Appendage	ENSG00000187715.13	ENSG00000187715	rs7635297		T	C	0.043013	-0.0022	0.0113	0.845635	-0.646578	0.0986134	5.50132e-11	0.00340253	0.0174843	0.845703	0.845703	0.801971	11
PILRB	eQTL_GTEx_Adipose_Visceral_Omentum	ENSG00000121716.20	ENSG00000121716	rs111689538		T	C	0.189997	-0.0014	0.0072	0.845828	0.937754	0.039927	5.5764e-122	-0.00149293	0.00767818	0.845833	0.243706	0.284827	20
CGGBP1	eQTL_GTEx_Adipose_Subcutaneous	ENSG00000163320.10	ENSG00000163320	rs8274		C	T	0.128517	-0.0014	0.0072	0.845828	0.550991	0.0317283	1.49485e-67	-0.00254088	0.0130682	0.845837	0.0149958	0.0358618	20
CGGBP1	eQTL_GTEx_Adipose_Visceral_Omentum	ENSG00000163320.10	ENSG00000163320	rs8274		C	T	0.128517	-0.0014	0.0072	0.845828	0.489886	0.0322386	3.78094e-52	-0.00285781	0.0146985	0.84584	0.84584	0.076665	20
CGGBP1	eQTL_GTEx_Heart_Atrial_Appendage	ENSG00000163320.10	ENSG00000163320	rs8274		C	T	0.128517	-0.0014	0.0072	0.845828	0.550093	0.0396536	9.30213e-44	-0.00254502	0.01309	0.845843	0.344244	0.108046	20
CGGBP1	eQTL_GTEx_Heart_Left_Ventricle	ENSG00000163320.10	ENSG00000163320	rs8274		C	T	0.128517	-0.0014	0.0072	0.845828	0.408646	0.0317967	8.39765e-38	-0.00342595	0.0176212	0.845845	0.845845	0.0726983	20
CGGBP1	eQTL_GTEx_Liver	ENSG00000163320.10	ENSG00000163320	rs8274		C	T	0.128517	-0.0014	0.0072	0.845828	0.52505	0.0642244	2.9526e-16	-0.00266641	0.0137169	0.845871	0.845871	0.0489266	20
CGGBP1	eQTL_GTEx_Muscle_Skeletal	ENSG00000163320.10	ENSG00000163320	rs8274		C	T	0.128517	-0.0014	0.0072	0.845828	0.188046	0.0231758	4.90275e-16	-0.00744499	0.0382995	0.845872	0.650994	0.191449	17
ST3GAL4	eQTL_GTEx_Liver	ENSG00000110080.18	ENSG00000110080	rs60843925		C	T	0.136981	0.0014	0.0072	0.845828	0.71291	0.0933067	2.16374e-14	0.00196378	0.0101027	0.845877	0.845877	0.0349013	17
WDFY4	eQTL_GTEx_Adipose_Subcutaneous	ENSG00000128815.19	ENSG00000128815	rs41283275		A	G	0.112072	-0.0014	0.0072	0.845828	0.174176	0.0282596	7.11831e-10	-0.00803785	0.0413581	0.845904	0.845904	0.696089	18
WDFY4	eQTL_GTEx_Heart_Atrial_Appendage	ENSG00000128815.19	ENSG00000128815	rs11101522		A	G	0.111411	-0.0014	0.0072	0.845828	0.330701	0.0559446	3.39587e-09	-0.00423343	0.0217837	0.84591	0.84591	0.563092	10
TCF3	eQTL_GTEx_Heart_Left_Ventricle	ENSG00000071564.14	ENSG00000071564	rs11670039		G	T	0.1282	0.0014	0.0072	0.845828	-0.151799	0.0274928	3.36292e-08	-0.00922272	0.0474605	0.845922	0.845922	0.886862	6
SPINK2	pQTL_FENLAND	X13405_61_SPINK2	ENSG00000128040	rs28656303		A	G	0.979596	-0.0033	0.017	0.846084	-0.7186	0.045526	3.98607e-56	0.00459226	0.0236589	0.846095	0.0979298	0.477341	17
SPINK2	eQTL_GTEx_Adipose_Subcutaneous	ENSG00000128040.10	ENSG00000128040	rs28656303		G	A	0.020404	0.0033	0.017	0.846084	0.923803	0.0960245	6.5519e-22	0.00357219	0.0184059	0.846115	0.687689	0.542558	7
SPINK2	eQTL_GTEx_Adipose_Visceral_Omentum	ENSG00000128040.10	ENSG00000128040	rs28656303		G	A	0.020404	0.0033	0.017	0.846084	0.905308	0.115081	3.64063e-15	0.00364517	0.0187839	0.84613	0.84613	0.424691	7
HCLS1	eQTL_GTEx_Adipose_Subcutaneous	ENSG00000180353.10	ENSG00000180353	rs78654812		A	C	0.147056	0.0013	0.0067	0.846152	-0.172604	0.0277969	5.31613e-10	-0.00753169	0.0388361	0.846227	0.846227	0.651786	15
USP10	eQTL_GTEx_Whole_Blood	ENSG00000103194.15	ENSG00000103194	rs2303231		G	T	0.02145	0.0038	0.0196	0.846272	-0.733373	0.0434754	7.64906e-64	-0.00518154	0.0267276	0.846282	0.846282
KCNAB2	pQTL_FENLAND	X10015_119_KCNAB2	ENSG00000069424	rs806109		A	G	0.763393	-0.0012	0.0062	0.84653	0.1924	0.0142967	2.77502e-41	-0.00623701	0.0322279	0.846545	0.46312	0.272595	20
PPP1R17	eQTL_GTEx_Whole_Blood	ENSG00000106341.10	ENSG00000106341	rs6462292		A	G	0.18073	0.0012	0.0062	0.84653	-0.605574	0.0461078	2.10613e-39	-0.00198159	0.0102393	0.846546	0.846546	0.421854	10
SMYD4	eQTL_GTEx_Muscle_Skeletal	ENSG00000186532.11	ENSG00000186532	rs17338501		T	C	0.19909	0.0012	0.0062	0.84653	-0.410752	0.0390018	6.1762e-26	-0.00292147	0.0150968	0.846555	0.846555	0.360792	20
GTPBP10	eQTL_GTEx_Heart_Atrial_Appendage	ENSG00000105793.15	ENSG00000105793	rs55950581		C	T	0.174057	-0.0012	0.0062	0.84653	-0.316933	0.0510506	5.35907e-10	0.00378629	0.019572	0.846603	0.846603	0.468316	20
SGTB	eQTL_GTEx_Heart_Left_Ventricle	ENSG00000197860.9	ENSG00000197860	rs1117515		C	A	0.220245	0.0012	0.0062	0.84653	0.27707	0.0468332	3.2966e-09	0.00433104	0.022389	0.846611	0.846611	0.451761	20
PSMD12	eQTL_GTEx_Muscle_Skeletal	ENSG00000197170.9	ENSG00000197170	rs62086002		G	A	0.203787	-0.0012	0.0062	0.84653	0.0843655	0.015434	4.59786e-08	-0.0142238	0.0735358	0.846624	0.846624	0.584212	4
UXS1	pQTL_FENLAND	X8258_22_UXS1	ENSG00000115652	rs1025869		A	C	0.0771	0.0017	0.0088	0.846817	0.227	0.0241835	6.2e-21	0.00748899	0.0387747	0.846849	0.296989	0.407059	20
PNP	eQTL_GTEx_Adipose_Subcutaneous	ENSG00000198805.11	ENSG00000198805	rs1760940		C	A	0.2457	-0.0011	0.0057	0.846973	-0.632931	0.0319636	2.88145e-87	0.00173795	0.00900615	0.84698	0.84698	0.628609	18
PNP	eQTL_GTEx_Adipose_Visceral_Omentum	ENSG00000198805.11	ENSG00000198805	rs1760940		C	A	0.2457	-0.0011	0.0057	0.846973	-0.43378	0.024255	1.56777e-71	0.00253585	0.0131411	0.846982	0.846982	0.705098	20
ZNF708	eQTL_GTEx_Muscle_Skeletal	ENSG00000182141.10	ENSG00000182141	rs61035285		T	G	0.224112	-0.0011	0.0057	0.846973	0.726507	0.0464981	4.96265e-55	-0.00151409	0.00784636	0.846984	0.587011	0.814419	20
PNP	eQTL_GTEx_Muscle_Skeletal	ENSG00000198805.11	ENSG00000198805	rs1760940		C	A	0.2457	-0.0011	0.0057	0.846973	-0.512371	0.0340803	4.37986e-51	0.00214688	0.0111257	0.846985	0.846985	0.758837	20
FCER1G	eQTL_GTEx_Whole_Blood	ENSG00000158869.10	ENSG00000158869	rs2070901		T	G	0.26845	-0.0011	0.0057	0.846973	0.18151	0.0128609	3.14509e-45	-0.00606027	0.0314062	0.846987	0.566635	0.198225	20
PNP	eQTL_GTEx_Heart_Atrial_Appendage	ENSG00000198805.11	ENSG00000198805	rs1760940		C	A	0.2457	-0.0011	0.0057	0.846973	-0.425892	0.0321525	4.75885e-40	0.00258281	0.0133851	0.846989	0.980703	0.785439	18
RFX8	eQTL_GTEx_Adipose_Visceral_Omentum	ENSG00000196460.12	ENSG00000196460	rs4851457		T	C	0.256423	0.0011	0.0057	0.846973	-0.501832	0.037865	4.32485e-40	-0.00219197	0.0113596	0.846989	0.846989	0.0420608	20
PNP	eQTL_GTEx_Whole_Blood	ENSG00000198805.11	ENSG00000198805	rs1760940		C	A	0.2457	-0.0011	0.0057	0.846973	-0.234917	0.0233593	8.58303e-24	0.0046825	0.0242684	0.847001	0.847001	0.756168	12
ANXA6	eQTL_GTEx_Whole_Blood	ENSG00000197043.13	ENSG00000197043	rs11750621		T	C	0.2162	-0.0011	0.0057	0.846973	0.207298	0.021709	1.31034e-21	-0.00530637	0.0275023	0.847004	0.847004	0.928944	14
FKBP9	eQTL_GTEx_Whole_Blood	ENSG00000122642.10	ENSG00000122642	rs4720087		A	G	0.232615	0.0011	0.0057	0.846973	-0.253988	0.0266337	1.47953e-21	-0.00433091	0.0224466	0.847004	0.847004	0.892893	20
PNP	eQTL_GTEx_Heart_Left_Ventricle	ENSG00000198805.11	ENSG00000198805	rs1760940		C	A	0.2457	-0.0011	0.0057	0.846973	-0.300875	0.0316636	2.05439e-21	0.003656	0.0189487	0.847004	0.847004	0.533471	10
GMEB2	eQTL_GTEx_Adipose_Visceral_Omentum	ENSG00000101216.10	ENSG00000101216	rs3810492		A	G	0.246095	-0.0011	0.0057	0.846973	0.269111	0.0307361	2.03125e-18	-0.00408753	0.021186	0.847009	0.847009	0.138268	20
ZNF708	eQTL_GTEx_Liver	ENSG00000182141.10	ENSG00000182141	rs61035285		T	G	0.224112	-0.0011	0.0057	0.846973	0.813067	0.0946	8.34195e-18	-0.0013529	0.00701226	0.847011	0.960232	0.823304	20
ANXA6	eQTL_GTEx_Heart_Atrial_Appendage	ENSG00000197043.13	ENSG00000197043	rs11750621		T	C	0.2162	-0.0011	0.0057	0.846973	0.310994	0.0370666	4.85606e-17	-0.00353705	0.0183332	0.847013	0.41085	0.895024	14
CASS4	eQTL_GTEx_Muscle_Skeletal	ENSG00000087589.16	ENSG00000087589	rs7806		T	C	0.2396	0.0011	0.0057	0.846973	-0.390731	0.0489952	1.52515e-15	-0.00281524	0.0145923	0.847017	0.847017	0.52943	15
PRPF4	eQTL_GTEx_Muscle_Skeletal	ENSG00000136875.12	ENSG00000136875	rs11791027		T	A	0.217099	-0.0011	0.0057	0.846973	0.219637	0.0278107	2.84388e-15	-0.00500826	0.0259597	0.847018	0.847018	0.568909	20
TTC9C	eQTL_GTEx_Adipose_Subcutaneous	ENSG00000162222.13	ENSG00000162222	rs2510075		A	G	0.243351	-0.0011	0.0057	0.846973	0.301088	0.0395077	2.51709e-14	-0.00365342	0.0189374	0.847021	0.847021	0.437754	10
SOCS6	eQTL_GTEx_Heart_Atrial_Appendage	ENSG00000170677.5	ENSG00000170677	rs41440145		C	G	0.21391	0.0011	0.0057	0.846973	-0.292243	0.0404042	4.72506e-13	-0.00376399	0.0195113	0.847027	0.733106	0.0838173	20
FCER1G	eQTL_GTEx_Muscle_Skeletal	ENSG00000158869.10	ENSG00000158869	rs2070901		T	G	0.26845	-0.0011	0.0057	0.846973	0.157644	0.0235922	2.35626e-11	-0.00697775	0.0361725	0.847036	0.847036	0.397531	19
TTC9C	eQTL_GTEx_Heart_Atrial_Appendage	ENSG00000162222.13	ENSG00000162222	rs2510075		A	G	0.243351	-0.0011	0.0057	0.846973	0.296723	0.0461191	1.24424e-10	-0.00370716	0.0192185	0.847041	0.847041	0.681828	16
RHOQ	eQTL_GTEx_Adipose_Subcutaneous	ENSG00000119729.11	ENSG00000119729	rs1001746		G	A	0.215997	-0.0011	0.0057	0.846973	-0.133862	0.0217138	7.05521e-10	0.00821742	0.042602	0.847047	0.847047	0.562271	15
FBXW7	eQTL_GTEx_Whole_Blood	ENSG00000109670.13	ENSG00000109670	rs11931711		T	C	0.282461	-0.0011	0.0057	0.846973	0.0950538	0.0171627	3.05285e-08	-0.0115724	0.0600024	0.847064	0.847064	0.767899	10
RABL2B	eQTL_GTEx_Muscle_Skeletal	ENSG00000079974.17	ENSG00000079974	rs368226325		G	A	0.041815	-0.0031	0.0161	0.847314	0.596634	0.0455855	3.84431e-39	-0.00519582	0.0269876	0.84733	0.84733	0.839237	20
RABL2B	eQTL_GTEx_Adipose_Visceral_Omentum	ENSG00000079974.17	ENSG00000079974	rs368226325		G	A	0.041815	-0.0031	0.0161	0.847314	0.565247	0.0476674	1.95267e-32	-0.00548433	0.0284869	0.847334	0.847334	0.819641	19
POMZP3	eQTL_GTEx_Whole_Blood	ENSG00000146707.14	ENSG00000146707	rs2006268		C	T	0.322106	0.001	0.0052	0.847501	0.75116	0.0404626	6.24862e-77	0.00133127	0.006923	0.847509	0.181003	0.0777692	20
POMZP3	eQTL_GTEx_Adipose_Visceral_Omentum	ENSG00000146707.14	ENSG00000146707	rs2006268		C	T	0.322106	0.001	0.0052	0.847501	1.06536	0.0604766	1.85433e-69	0.00093865	0.00488127	0.84751	0.473852	0.123794	20
ZP3	eQTL_GTEx_Adipose_Visceral_Omentum	ENSG00000188372.14	ENSG00000188372	rs2006268		C	T	0.322106	0.001	0.0052	0.847501	1.11888	0.0635706	2.43725e-69	0.000893751	0.00464778	0.84751	0.314715	0.502546	20
C1GALT1	eQTL_GTEx_Muscle_Skeletal	ENSG00000106392.10	ENSG00000106392	rs10251492		A	G	0.638142	0.001	0.0052	0.847501	0.334559	0.0261914	2.3013e-37	0.00298901	0.0155446	0.847518	0.969274	0.896048	20
ADH5	eQTL_GTEx_Whole_Blood	ENSG00000197894.10	ENSG00000197894	rs2851258		T	C	0.730927	-0.001	0.0052	0.847501	-0.264067	0.0224764	7.17744e-32	0.00378692	0.0196946	0.847521	0.850424	0.213524	20
GRK7	eQTL_GTEx_Muscle_Skeletal	ENSG00000114124.2	ENSG00000114124	rs7635763		C	T	0.103902	0.0015	0.0078	0.847501	0.746781	0.0646129	6.74425e-31	0.00200862	0.0104463	0.847522	0.8304	0.979672	20
GPAT2	eQTL_GTEx_Heart_Left_Ventricle	ENSG00000186281.12	ENSG00000186281	rs2315417		C	T	0.36511	0.001	0.0052	0.847501	0.441009	0.0533814	1.43883e-16	0.00226753	0.0117943	0.847542	0.351164	0.612136	20
TP53I13	eQTL_GTEx_Adipose_Visceral_Omentum	ENSG00000167543.15	ENSG00000167543	rs565977		C	T	0.699488	0.001	0.0052	0.847501	0.215064	0.0264579	4.34454e-16	0.00464978	0.0241856	0.847543	0.847543	0.282466	9
PRPSAP1	eQTL_GTEx_Heart_Atrial_Appendage	ENSG00000161542.16	ENSG00000161542	rs2279056		G	A	0.3064	-0.001	0.0052	0.847501	-0.40935	0.0511487	1.21285e-15	0.0024429	0.0127067	0.847545	0.847545	0.042297	20
TP53I13	eQTL_GTEx_Whole_Blood	ENSG00000167543.15	ENSG00000167543	rs565977		C	T	0.699488	0.001	0.0052	0.847501	0.103549	0.0134751	1.53658e-14	0.00965726	0.0502335	0.847548	0.847548	0.417921	8
TRIP10	eQTL_GTEx_Whole_Blood	ENSG00000125733.17	ENSG00000125733	rs340141		T	C	0.3226	0.001	0.0052	0.847501	0.151309	0.0219509	5.4597e-12	0.00660899	0.0343801	0.84756	0.84756	0.491682	11
PRPSAP1	eQTL_GTEx_Heart_Left_Ventricle	ENSG00000161542.16	ENSG00000161542	rs2279056		G	A	0.3064	-0.001	0.0052	0.847501	-0.341442	0.0499018	7.79421e-12	0.00292876	0.0152355	0.847561	0.847561	0.0557394	20
TP53I13	eQTL_GTEx_Adipose_Subcutaneous	ENSG00000167543.15	ENSG00000167543	rs565977		C	T	0.699488	0.001	0.0052	0.847501	0.136981	0.0202839	1.44633e-11	0.00730028	0.0379769	0.847562	0.847562	0.28755	13
CCAR2	eQTL_GTEx_Heart_Atrial_Appendage	ENSG00000158941.16	ENSG00000158941	rs720746		C	T	0.325978	-0.001	0.0052	0.847501	0.196264	0.0294808	2.78815e-11	-0.00509518	0.026506	0.847564	0.847564	0.877084	17
ABHD4	eQTL_GTEx_Heart_Left_Ventricle	ENSG00000100439.10	ENSG00000100439	rs1242923		T	C	0.396233	-0.001	0.0052	0.847501	0.310023	0.0465904	2.84792e-11	-0.00322557	0.01678	0.847564	0.847564	0.894357	12
COL28A1	pQTL_FENLAND	X10702_1_COL28A1	ENSG00000215018	rs10251492		A	G	0.638142	0.001	0.0052	0.847501	0.0919	0.0139262	4.138e-11	0.0108814	0.0566073	0.847565	0.847565	0.785385	20
AKR1C8P	eQTL_GTEx_Heart_Atrial_Appendage	ENSG00000264006.6	ENSG00000264006	rs9423597		C	G	0.374759	-0.001	0.0052	0.847501	-0.415077	0.0641351	9.6768e-11	0.00240919	0.0125333	0.847568	0.308528	0.460083	20
GPR132	eQTL_GTEx_Muscle_Skeletal	ENSG00000183484.11	ENSG00000183484	rs7144647		T	C	0.723899	0.001	0.0052	0.847501	-0.269868	0.0446324	1.48059e-09	-0.00370552	0.0192784	0.847577	0.847577	0.281796	20
STOX2	eQTL_GTEx_Liver	ENSG00000173320.11	ENSG00000173320	rs4862302		C	A	0.357157	-0.001	0.0052	0.847501	-0.352743	0.0591288	2.43625e-09	0.00283493	0.0147493	0.847579	0.847579	0.529008	12
ASB14	eQTL_GTEx_Muscle_Skeletal	ENSG00000239388.8	ENSG00000239388	rs11710045		C	T	0.374847	-0.001	0.0052	0.847501	0.120487	0.02074	6.26947e-09	-0.00829965	0.0431818	0.847584	0.847584	0.690837	15
DENND5A	eQTL_GTEx_Adipose_Visceral_Omentum	ENSG00000184014.7	ENSG00000184014	rs77137984		G	A	0.01745	-0.0044	0.0229	0.847633	-0.462386	0.0783623	3.62147e-09	0.00951586	0.049552	0.847712	0.847712	0.589081	15
FMOD	pQTL_FENLAND	X6367_66_FMOD	ENSG00000122176	rs4971252		C	G	0.871616	0.0014	0.0073	0.847914	0.2159	0.0190657	9.98397e-30	0.00648448	0.0338168	0.847935	0.847935	0.334625	16
CYP2S1	eQTL_GTEx_Adipose_Subcutaneous	ENSG00000167600.13	ENSG00000167600	rs28419244		T	A	0.162994	-0.0014	0.0073	0.847914	-0.282652	0.0435288	8.38941e-11	0.00495309	0.0258381	0.847979	0.847979	0.943166	5
CYP2S1	eQTL_GTEx_Muscle_Skeletal	ENSG00000167600.13	ENSG00000167600	rs28419244		T	A	0.162994	-0.0014	0.0073	0.847914	-0.334186	0.0591997	1.65117e-08	0.00418928	0.0218567	0.848001	0.848001	0.715499	5
ADGRL3	eQTL_GTEx_Adipose_Visceral_Omentum	ENSG00000150471.16	ENSG00000150471	rs78872589		T	C	0.041863	0.0023	0.012	0.848003	-0.451495	0.0714854	2.6859e-10	-0.00509419	0.0265906	0.848072	0.881767	0.829488	20
ANAPC4	eQTL_GTEx_Adipose_Subcutaneous	ENSG00000053900.10	ENSG00000053900	rs9654100		T	G	0.544606	0.0009	0.0047	0.848142	-0.632912	0.0289842	1.04618e-105	-0.001422	0.00742628	0.848148	0.970886	0.801115	20
L3HYPDH	eQTL_GTEx_Muscle_Skeletal	ENSG00000126790.11	ENSG00000126790	rs8660		C	T	0.44335	0.0009	0.0047	0.848142	-0.663146	0.0315718	5.97976e-98	-0.00135717	0.00708772	0.848148	0.649929	0.345961	20
TJP2	eQTL_GTEx_Muscle_Skeletal	ENSG00000119139.17	ENSG00000119139	rs3002382		C	T	0.496797	0.0009	0.0047	0.848142	-0.518404	0.028789	1.71663e-72	-0.0017361	0.0090668	0.848151	0.82173	0.702431	20
SLC25A24	eQTL_GTEx_Whole_Blood	ENSG00000085491.15	ENSG00000085491	rs547364		G	C	0.461457	-0.0009	0.0047	0.848142	0.206026	0.0128766	1.27607e-57	-0.00436838	0.0228143	0.848153	0.283042	0.146419	20
ALDH8A1	eQTL_GTEx_Adipose_Visceral_Omentum	ENSG00000118514.13	ENSG00000118514	rs3756799		G	A	0.497449	0.0009	0.0047	0.848142	-0.597379	0.0468996	3.66366e-37	-0.00150658	0.00786859	0.848159	0.848159	0.885709	20
SERAC1	eQTL_GTEx_Adipose_Subcutaneous	ENSG00000122335.13	ENSG00000122335	rs6919700		A	G	0.438188	0.0009	0.0047	0.848142	0.464757	0.0366236	6.70972e-37	0.0019365	0.010114	0.848159	0.561922	0.650922	20
NUDT13	eQTL_GTEx_Whole_Blood	ENSG00000166321.13	ENSG00000166321	rs12258994		A	G	0.065176	-0.0018	0.0094	0.848142	-0.819619	0.0654469	5.55843e-36	0.00219614	0.0114701	0.84816	0.84816	0.212339	3
GEN1	eQTL_GTEx_Adipose_Visceral_Omentum	ENSG00000178295.14	ENSG00000178295	rs1031768		G	A	0.526303	0.0009	0.0047	0.848142	-0.467607	0.0377706	3.34572e-35	-0.00192469	0.0100524	0.84816	0.216996	0.279359	20
GALNT10	eQTL_GTEx_Heart_Atrial_Appendage	ENSG00000164574.15	ENSG00000164574	rs1422786		A	T	0.42364	-0.0009	0.0047	0.848142	-0.541575	0.0454896	1.10844e-32	0.00166182	0.00867951	0.848162	0.848162	0.791916	20
ANAPC4	eQTL_GTEx_Adipose_Visceral_Omentum	ENSG00000053900.10	ENSG00000053900	rs9654100		T	G	0.544606	0.0009	0.0047	0.848142	-0.358031	0.0301724	1.77369e-32	-0.00251375	0.0131291	0.848162	0.848162	0.767462	20
CCDC25	eQTL_GTEx_Liver	ENSG00000147419.17	ENSG00000147419	rs7842666		A	G	0.529838	-0.0009	0.0047	0.848142	0.474238	0.0427481	1.34498e-28	-0.00189778	0.00991211	0.848165	0.848165	0.510463	20
SERAC1	eQTL_GTEx_Adipose_Visceral_Omentum	ENSG00000122335.13	ENSG00000122335	rs6919700		A	G	0.438188	0.0009	0.0047	0.848142	0.360275	0.0330364	1.0862e-27	0.00249809	0.0130476	0.848165	0.848165	0.634194	20
PLA2G7	pQTL_FENLAND	X5015_15_PLA2G7	ENSG00000146070	rs9472831		A	G	0.502597	0.0009	0.0047	0.848142	-0.1422	0.013463	4.45602e-26	-0.00632911	0.0330575	0.848167	0.879031	0.107731	20
TELO2	eQTL_GTEx_Liver	ENSG00000100726.14	ENSG00000100726	rs45589036		A	G	0.067581	-0.0018	0.0094	0.848142	-0.844558	0.0833585	3.99906e-24	0.00213129	0.0111321	0.848169	0.848169	0.0512902	20
SLC25A24	eQTL_GTEx_Muscle_Skeletal	ENSG00000085491.15	ENSG00000085491	rs547364		G	C	0.461457	-0.0009	0.0047	0.848142	-0.309159	0.0306042	5.42188e-24	0.00291112	0.0152053	0.848169	0.848169	0.0469338	20
ANAPC4	eQTL_GTEx_Heart_Atrial_Appendage	ENSG00000053900.10	ENSG00000053900	rs9654100		T	G	0.544606	0.0009	0.0047	0.848142	-0.363994	0.0362941	1.13643e-23	-0.00247257	0.0129147	0.84817	0.84817	0.863322	20
ANAPC4	eQTL_GTEx_Heart_Left_Ventricle	ENSG00000053900.10	ENSG00000053900	rs9654100		T	G	0.544606	0.0009	0.0047	0.848142	-0.355677	0.0363887	1.45044e-22	-0.00253039	0.0132168	0.848171	0.848171	0.829657	20
GTF2H5	eQTL_GTEx_Whole_Blood	ENSG00000272047.1	ENSG00000272047	rs6919700		A	G	0.438188	0.0009	0.0047	0.848142	0.240153	0.0255022	4.64376e-21	0.00374761	0.0195749	0.848173	0.848173	0.183689	20
ACP6	eQTL_GTEx_Liver	ENSG00000162836.11	ENSG00000162836	rs1344		A	G	0.5704	-0.0009	0.0047	0.848142	0.472556	0.0507978	1.36936e-20	-0.00190454	0.00994802	0.848174	0.848174	0.967924	15
IGSF9B	eQTL_GTEx_Adipose_Visceral_Omentum	ENSG00000080854.14	ENSG00000080854	rs644854		G	A	0.437794	0.0009	0.0047	0.848142	0.24254	0.0300436	6.8629e-16	0.00371073	0.0193837	0.848184	0.848184	0.69404	20
POLR3G	eQTL_GTEx_Heart_Atrial_Appendage	ENSG00000113356.11	ENSG00000113356	rs37238		T	C	0.5456	0.0009	0.0047	0.848142	-0.43175	0.054558	2.50056e-15	-0.00208454	0.0108891	0.848186	0.848186	0.0896442	20
SERAC1	eQTL_GTEx_Heart_Atrial_Appendage	ENSG00000122335.13	ENSG00000122335	rs6919700		A	G	0.438188	0.0009	0.0047	0.848142	0.409989	0.0520185	3.23216e-15	0.00219518	0.0114671	0.848186	0.848186	0.680728	20
USP36	eQTL_GTEx_Heart_Left_Ventricle	ENSG00000055483.19	ENSG00000055483	rs3826552		A	G	0.551372	-0.0009	0.0047	0.848142	0.216888	0.0275124	3.18927e-15	-0.00414961	0.0216766	0.848186	0.848186	0.637727	20
SERPINE1	pQTL_FENLAND	X2925_9_SERPINE1	ENSG00000106366	rs2227631		A	G	0.6004	0.0009	0.0047	0.848142	0.1032	0.0132392	6.43899e-15	0.00872093	0.0455564	0.848187	0.976779	0.542779	16
HSD17B4	eQTL_GTEx_Adipose_Subcutaneous	ENSG00000133835.14	ENSG00000133835	rs32665		T	C	0.479304	0.0009	0.0047	0.848142	-0.130553	0.0175272	9.43546e-14	-0.00689375	0.0360126	0.848192	0.848192	0.315396	20
POLR3G	eQTL_GTEx_Whole_Blood	ENSG00000113356.11	ENSG00000113356	rs37238		T	C	0.5456	0.0009	0.0047	0.848142	0.304756	0.0410707	1.16877e-13	0.00295318	0.0154273	0.848192	0.848192	0.263751	20
SERAC1	eQTL_GTEx_Heart_Left_Ventricle	ENSG00000122335.13	ENSG00000122335	rs6919700		A	G	0.438188	0.0009	0.0047	0.848142	0.256345	0.0347785	1.69631e-13	0.00351089	0.0183409	0.848193	0.848193	0.711678	20
TAF1A	eQTL_GTEx_Whole_Blood	ENSG00000143498.17	ENSG00000143498	rs34851670		A	G	0.576344	-0.0009	0.0047	0.848142	0.249514	0.034207	3.00365e-13	-0.00360701	0.0188431	0.848194	0.848194	0.0540181	20
GTF2H5	eQTL_GTEx_Muscle_Skeletal	ENSG00000272047.1	ENSG00000272047	rs6919700		A	G	0.438188	0.0009	0.0047	0.848142	0.161923	0.0225529	6.98599e-13	0.0055582	0.0290365	0.848195	0.848195	0.571698	20
LPIN2	eQTL_GTEx_Adipose_Visceral_Omentum	ENSG00000101577.9	ENSG00000101577	rs9963424		C	T	0.481764	0.0009	0.0047	0.848142	0.28214	0.0399067	1.54935e-12	0.00318991	0.0166645	0.848197	0.596572	0.113076	5
IGSF9B	eQTL_GTEx_Heart_Atrial_Appendage	ENSG00000080854.14	ENSG00000080854	rs644854		G	A	0.437794	0.0009	0.0047	0.848142	0.237063	0.0348158	9.82308e-12	0.00379646	0.0198338	0.848202	0.848202	0.776627	19
PEAK1	eQTL_GTEx_Muscle_Skeletal	ENSG00000173517.10	ENSG00000173517	rs869302		C	T	0.3797	0.0009	0.0047	0.848142	-0.188314	0.0277418	1.13627e-11	-0.00477925	0.0249682	0.848202	0.848202	0.0922041	20
NDUFS1	eQTL_GTEx_Heart_Left_Ventricle	ENSG00000023228.13	ENSG00000023228	rs929646		T	C	0.414964	0.0009	0.0047	0.848142	-0.103426	0.0156105	3.46249e-11	-0.00870187	0.0454621	0.848205	0.848205	0.100589	20
NT5DC1	eQTL_GTEx_Adipose_Subcutaneous	ENSG00000178425.13	ENSG00000178425	rs1544155		A	C	0.42399	-0.0009	0.0047	0.848142	-0.195212	0.0296708	4.72755e-11	0.00461037	0.0240866	0.848206	0.848206	0.371133	20
POLR2B	eQTL_GTEx_Adipose_Subcutaneous	ENSG00000047315.15	ENSG00000047315	rs4865169		T	C	0.53311	0.0009	0.0047	0.848142	-0.183697	0.0288486	1.91974e-10	-0.00489937	0.0255972	0.84821	0.84821	0.43497	20
NT5DC1	eQTL_GTEx_Adipose_Visceral_Omentum	ENSG00000178425.13	ENSG00000178425	rs13194714		A	T	0.425115	-0.0009	0.0047	0.848142	-0.181082	0.0288039	3.24237e-10	0.00497012	0.0259671	0.848212	0.848212	0.161884	20
FRK	eQTL_GTEx_Adipose_Visceral_Omentum	ENSG00000111816.7	ENSG00000111816	rs13194714		A	T	0.425115	-0.0009	0.0047	0.848142	-0.184238	0.0300805	9.07852e-10	0.00488499	0.0255229	0.848216	0.848216	0.217916	8
GTF2H5	eQTL_GTEx_Heart_Left_Ventricle	ENSG00000272047.1	ENSG00000272047	rs6919700		A	G	0.438188	0.0009	0.0047	0.848142	0.156187	0.0264455	3.50503e-09	0.00576232	0.0301079	0.848221	0.848221	0.717627	13
ARL6IP5	eQTL_GTEx_Muscle_Skeletal	ENSG00000144746.6	ENSG00000144746	rs9851420		T	C	0.476235	-0.0009	0.0047	0.848142	-0.141636	0.0241535	4.51873e-09	0.00635432	0.0332013	0.848222	0.848222	0.45832	14
HSPBP1	eQTL_GTEx_Heart_Atrial_Appendage	ENSG00000133265.10	ENSG00000133265	rs11880781		G	C	0.46392	-0.0009	0.0047	0.848142	0.126899	0.0220076	8.11106e-09	-0.00709225	0.0370577	0.848225	0.848225	0.29818	11
ITIH2	eQTL_GTEx_Whole_Blood	ENSG00000151655.18	ENSG00000151655	rs1244504		G	A	0.43996	0.0009	0.0047	0.848142	-0.223471	0.0396625	1.7575e-08	-0.00402737	0.021044	0.848229	0.848229	0.735489	20
FASTKD1	eQTL_GTEx_Muscle_Skeletal	ENSG00000138399.17	ENSG00000138399	rs746271		A	G	0.143359	-0.0013	0.0068	0.848387	0.340823	0.0259983	2.90692e-39	-0.0038143	0.0199538	0.848403	0.714553	0.707377	20
FASTKD1	eQTL_GTEx_Whole_Blood	ENSG00000138399.17	ENSG00000138399	rs746271		A	G	0.143359	-0.0013	0.0068	0.848387	0.276885	0.0336671	1.9649e-16	-0.00469509	0.0245656	0.848428	0.463509	0.825886	20
FASTKD1	eQTL_GTEx_Adipose_Visceral_Omentum	ENSG00000138399.17	ENSG00000138399	rs746271		A	G	0.143359	-0.0013	0.0068	0.848387	0.312286	0.0416421	6.4168e-14	-0.00416285	0.021782	0.848436	0.460251	0.913029	20
ATG4B	eQTL_GTEx_Heart_Atrial_Appendage	ENSG00000168397.16	ENSG00000168397	rs35031161		G	A	0.123956	0.0013	0.0068	0.848387	-0.364861	0.0522999	3.03014e-12	-0.003563	0.0186442	0.848444	0.847531	0.355656	12
ZNF707	eQTL_GTEx_Adipose_Subcutaneous	ENSG00000181135.15	ENSG00000181135	rs111559074		T	C	0.154149	0.0013	0.0068	0.848387	-0.31285	0.0466734	2.04247e-11	-0.00415535	0.0217445	0.848448	0.848448	0.2835	20
SYNC	eQTL_GTEx_Adipose_Visceral_Omentum	ENSG00000162520.14	ENSG00000162520	rs10914585		A	G	0.032216	0.0025	0.0131	0.848651	-0.601893	0.0751602	1.16457e-15	-0.00415356	0.0217708	0.848694	0.848694	0.718353	18
DNAH10	eQTL_GTEx_Adipose_Subcutaneous	ENSG00000197653.15	ENSG00000197653	rs79843620		C	T	0.024162	-0.0029	0.0152	0.848691	0.964528	0.123414	5.47934e-15	-0.00300665	0.0157637	0.848735	0.570462	0.702198	17
PILRB	eQTL_GTEx_Muscle_Skeletal	ENSG00000121716.20	ENSG00000121716	rs7797025		G	A	0.182583	-0.0012	0.0063	0.848936	0.845101	0.0357274	1.07067e-123	-0.00141995	0.00745497	0.848941	0.140191	0.306512	20
PILRB	eQTL_GTEx_Heart_Atrial_Appendage	ENSG00000121716.20	ENSG00000121716	rs7797025		G	A	0.182583	-0.0012	0.0063	0.848936	0.918244	0.0431205	1.26702e-100	-0.00130684	0.0068612	0.848942	0.357716	0.257544	20
TSNARE1	eQTL_GTEx_Heart_Left_Ventricle	ENSG00000171045.14	ENSG00000171045	rs9969530		A	G	0.166767	-0.0012	0.0063	0.848936	0.35005	0.0413949	2.75853e-17	-0.00342808	0.018002	0.848974	0.848974	0.458642	20
SGTA	eQTL_GTEx_Adipose_Subcutaneous	ENSG00000104969.9	ENSG00000104969	rs13282		T	C	0.204486	-0.0012	0.0063	0.848936	-0.165653	0.0249034	2.89473e-11	0.00724406	0.0380469	0.848997	0.848997	0.500744	14
ANGEL1	eQTL_GTEx_Adipose_Subcutaneous	ENSG00000013523.9	ENSG00000013523	rs3825697		T	C	0.203215	0.0012	0.0063	0.848936	-0.231719	0.0374593	6.17515e-10	-0.00517869	0.027201	0.849007	0.849007	0.656063	20
PCDHGA11	eQTL_GTEx_Adipose_Subcutaneous	ENSG00000253873.5	ENSG00000253873	rs11167744		C	T	0.0719	-0.0016	0.0084	0.848936	0.460136	0.0775098	2.91188e-09	-0.00347723	0.0182649	0.849013	0.849013	0.0224407	20
IGF2R	eQTL_GTEx_Adipose_Subcutaneous	ENSG00000197081.12	ENSG00000197081	rs8191693		C	G	0.098594	0.0015	0.0079	0.849408	0.385747	0.0424081	9.3668e-20	0.00388856	0.0204842	0.849441	0.390562	0.876428	20
GTPBP10	eQTL_GTEx_Adipose_Subcutaneous	ENSG00000105793.15	ENSG00000105793	rs917660		A	G	0.2081	-0.0011	0.0058	0.849579	-0.468561	0.0411296	4.56788e-30	0.00234761	0.01238	0.8496	0.29575	0.676215	20
GTPBP10	eQTL_GTEx_Adipose_Visceral_Omentum	ENSG00000105793.15	ENSG00000105793	rs917660		A	G	0.2081	-0.0011	0.0058	0.849579	-0.371144	0.0421955	1.42016e-18	0.00296381	0.015631	0.849614	0.849614	0.59838	20
DDHD2	eQTL_GTEx_Muscle_Skeletal	ENSG00000085788.13	ENSG00000085788	rs76873509		T	C	0.245642	0.0011	0.0058	0.849579	0.198832	0.0263884	4.89031e-14	0.00553231	0.0291796	0.849626	0.849626	0.405482	9
GTPBP10	eQTL_GTEx_Heart_Left_Ventricle	ENSG00000105793.15	ENSG00000105793	rs917660		A	G	0.2081	-0.0011	0.0058	0.849579	-0.263038	0.0366991	7.64251e-13	0.00418191	0.0220578	0.849631	0.849631	0.555033	20
GJA3	eQTL_GTEx_Heart_Left_Ventricle	ENSG00000121743.3	ENSG00000121743	rs12427963		T	C	0.232312	0.0011	0.0058	0.849579	-0.159661	0.0255504	4.13424e-10	-0.0068896	0.0363437	0.849648	0.849648	0.5042	9
RCCD1	eQTL_GTEx_Heart_Left_Ventricle	ENSG00000166965.12	ENSG00000166965	rs8037137		C	T	0.132797	0.0014	0.0074	0.849944	0.369671	0.0511338	4.84842e-13	0.00378715	0.0200247	0.849995	0.849995	0.106192	13
C1QA	eQTL_GTEx_Whole_Blood	ENSG00000173372.16	ENSG00000173372	rs12058824		A	G	0.081054	0.0017	0.009	0.85018	-0.288315	0.0489187	3.77501e-09	-0.00589633	0.0312319	0.850256	0.850256	0.689563	16
ZP3	eQTL_GTEx_Heart_Atrial_Appendage	ENSG00000188372.14	ENSG00000188372	rs2428878		G	A	0.323093	0.001	0.0053	0.850344	1.17858	0.0698729	7.80387e-64	0.000848479	0.00449722	0.850353	0.765662	0.454655	20
LRRC61	eQTL_GTEx_Liver	ENSG00000127399.14	ENSG00000127399	rs4395803		C	A	0.247622	-0.001	0.0053	0.850344	1.01811	0.0754745	1.80444e-41	-0.000982212	0.00520623	0.850359	0.850359	0.280029	16
BTBD6	eQTL_GTEx_Muscle_Skeletal	ENSG00000184887.13	ENSG00000184887	rs2816614		T	C	0.27825	0.001	0.0053	0.850344	-0.141115	0.0204335	4.98314e-12	-0.00708642	0.037572	0.850399	0.850399	0.930743	5
ZDHHC7	eQTL_GTEx_Heart_Atrial_Appendage	ENSG00000153786.12	ENSG00000153786	rs3930432		C	T	0.386474	0.001	0.0053	0.850344	0.240027	0.0352448	9.74141e-12	0.0041662	0.0220893	0.850401	0.850401	0.933181	20
CDC34	eQTL_GTEx_Adipose_Subcutaneous	ENSG00000099804.8	ENSG00000099804	rs12984645		A	G	0.29915	0.001	0.0053	0.850344	0.141108	0.0226766	4.88917e-10	0.00708677	0.0375771	0.850412	0.850412	0.70665	3
TCP10L	eQTL_GTEx_Adipose_Visceral_Omentum	ENSG00000242220.6	ENSG00000242220	rs1892654		T	C	0.282246	0.001	0.0053	0.850344	-0.258891	0.0472192	4.18764e-08	-0.00386263	0.0204841	0.850432	0.850432	0.904999	20
ADI1	eQTL_GTEx_Whole_Blood	ENSG00000182551.13	ENSG00000182551	rs10204409		T	C	0.133631	-0.0013	0.0069	0.850559	0.311071	0.0331659	6.64502e-21	-0.00417911	0.0221859	0.850588	0.850588	0.0342547	20
DNAAF1	eQTL_GTEx_Whole_Blood	ENSG00000154099.17	ENSG00000154099	rs889655		T	C	0.360549	0.0009	0.0048	0.851269	0.711749	0.0444962	1.36884e-57	0.00126449	0.00674441	0.851279	0.826185	0.182623	20
LRRC37A	eQTL_GTEx_Muscle_Skeletal	ENSG00000176681.14	ENSG00000176681	rs7225002		G	A	0.408844	0.0009	0.0048	0.851269	0.783001	0.0492159	5.4422e-57	0.00114942	0.00613069	0.851279	0.408297	0.700625	20
MSH4	eQTL_GTEx_Muscle_Skeletal	ENSG00000057468.6	ENSG00000057468	rs1146637		G	A	0.581774	-0.0009	0.0048	0.851269	0.576925	0.040487	4.50694e-46	-0.00155999	0.00832069	0.851281	0.392469	0.875703	20
LRRC37A	eQTL_GTEx_Adipose_Visceral_Omentum	ENSG00000176681.14	ENSG00000176681	rs7225002		G	A	0.408844	0.0009	0.0048	0.851269	0.692203	0.0486918	7.28864e-46	0.0013002	0.00693499	0.851281	0.958112	0.715959	7
MSH4	eQTL_GTEx_Adipose_Visceral_Omentum	ENSG00000057468.6	ENSG00000057468	rs1146637		G	A	0.581774	-0.0009	0.0048	0.851269	0.638153	0.0502723	6.3905e-37	-0.00141032	0.00752253	0.851285	0.436677	0.826873	20
ABHD8	eQTL_GTEx_Muscle_Skeletal	ENSG00000127220.5	ENSG00000127220	rs11666308		C	T	0.386903	-0.0009	0.0048	0.851269	0.306465	0.0242323	1.16309e-36	-0.00293671	0.0156642	0.851285	0.971194	0.072495	20
SLC5A9	eQTL_GTEx_Adipose_Visceral_Omentum	ENSG00000117834.12	ENSG00000117834	rs11205462		T	C	0.400454	-0.0009	0.0048	0.851269	0.539194	0.0512122	6.37617e-26	-0.00166916	0.00890359	0.851292	0.851292	0.00245507	20
MSH4	eQTL_GTEx_Heart_Atrial_Appendage	ENSG00000057468.6	ENSG00000057468	rs1146637		G	A	0.581774	-0.0009	0.0048	0.851269	0.586591	0.0595228	6.52818e-23	-0.00153429	0.00818435	0.851295	0.278056	0.755342	20
CLINT1	eQTL_GTEx_Whole_Blood	ENSG00000113282.13	ENSG00000113282	rs1186923		A	G	0.382241	0.0009	0.0048	0.851269	0.167946	0.0173177	3.07649e-22	0.00535887	0.028586	0.851296	0.952815	0.558535	20
POGZ	eQTL_GTEx_Adipose_Subcutaneous	ENSG00000143442.21	ENSG00000143442	rs12740875		C	T	0.169922	-0.0012	0.0064	0.851269	0.195443	0.0201761	3.42947e-22	-0.0061399	0.0327523	0.851296	0.851296	0.551863	19
G3BP2	eQTL_GTEx_Heart_Left_Ventricle	ENSG00000138757.14	ENSG00000138757	rs17000740		A	G	0.3735	-0.0009	0.0048	0.851269	-0.19314	0.0208098	1.67572e-20	0.00465983	0.0248575	0.851299	0.851299	0.482624	20
MINPP1	pQTL_FENLAND	X5586_66_MINPP1	ENSG00000107789	rs12356259		A	T	0.472865	-0.0009	0.0048	0.851269	-0.1211	0.013138	3.04099e-20	0.00743187	0.0396449	0.851299	0.484857	0.974477	20
SUOX	eQTL_GTEx_Heart_Left_Ventricle	ENSG00000139531.12	ENSG00000139531	rs773114		T	A	0.420128	-0.0009	0.0048	0.851269	-0.167192	0.0193924	6.60647e-18	0.00538303	0.0287163	0.851303	0.851303	0.765048	20
LRRC37A	eQTL_GTEx_Liver	ENSG00000176681.14	ENSG00000176681	rs7225002		G	A	0.408844	0.0009	0.0048	0.851269	0.733726	0.0854369	8.85495e-18	0.00122662	0.00654351	0.851304	0.897569	0.640872	20
SCN2A	eQTL_GTEx_Adipose_Visceral_Omentum	ENSG00000136531.15	ENSG00000136531	rs1371466		T	C	0.593863	0.0009	0.0048	0.851269	0.286251	0.0348237	2.03497e-16	0.00314409	0.0167729	0.851307	0.851307	0.0134798	20
FAS	eQTL_GTEx_Whole_Blood	ENSG00000026103.21	ENSG00000026103	rs12359362		C	G	0.357329	0.0009	0.0048	0.851269	0.137882	0.0173919	2.22832e-15	0.00652732	0.0348221	0.85131	0.85131	0.230733	16
N6AMT1	eQTL_GTEx_Adipose_Subcutaneous	ENSG00000156239.11	ENSG00000156239	rs8134005		A	G	0.641263	-0.0009	0.0048	0.851269	0.209517	0.0269164	7.02792e-15	-0.00429559	0.0229165	0.851311	0.362057	1.86595e-05	20
CER1	eQTL_GTEx_Adipose_Subcutaneous	ENSG00000147869.4	ENSG00000147869	rs11789504		T	A	0.162318	-0.0012	0.0064	0.851269	0.452589	0.0586909	1.24448e-14	-0.00265141	0.014145	0.851312	0.851312	0.978631	20
METAP1D	eQTL_GTEx_Muscle_Skeletal	ENSG00000172878.13	ENSG00000172878	rs62183784		G	A	0.55225	-0.0009	0.0048	0.851269	0.180251	0.0236896	2.76527e-14	-0.00499304	0.0266376	0.851313	0.79265	0.742712	20
G3BP2	eQTL_GTEx_Heart_Atrial_Appendage	ENSG00000138757.14	ENSG00000138757	rs17000740		A	G	0.3735	-0.0009	0.0048	0.851269	-0.169089	0.0222976	3.3688e-14	0.00532264	0.0283961	0.851313	0.851313	0.351374	20
ZNF696	eQTL_GTEx_Whole_Blood	ENSG00000185730.7	ENSG00000185730	rs13282135		T	A	0.464845	-0.0009	0.0048	0.851269	0.226047	0.0304611	1.16369e-13	-0.00398147	0.0212413	0.851316	0.851316	0.137879	20
ESRRB	eQTL_GTEx_Adipose_Visceral_Omentum	ENSG00000119715.14	ENSG00000119715	rs8020977		G	T	0.536111	-0.0009	0.0048	0.851269	0.437603	0.0630378	3.86822e-12	-0.00205666	0.0109728	0.851322	0.851322	0.382308	20
FAS	eQTL_GTEx_Heart_Left_Ventricle	ENSG00000026103.21	ENSG00000026103	rs12359362		C	G	0.357329	0.0009	0.0048	0.851269	0.219597	0.0331769	3.61712e-11	0.00409842	0.021867	0.851328	0.851328	0.207851	13
RNF166	eQTL_GTEx_Heart_Atrial_Appendage	ENSG00000158717.10	ENSG00000158717	rs114153706		A	G	0.199979	0.0012	0.0064	0.851269	0.316981	0.0480755	4.29854e-11	0.00378572	0.0201986	0.851328	0.917751	0.195139	20
LPIN2	eQTL_GTEx_Adipose_Subcutaneous	ENSG00000101577.9	ENSG00000101577	rs9963737		C	T	0.481745	0.0009	0.0048	0.851269	0.244188	0.039054	4.03735e-10	0.00368568	0.0196658	0.851335	0.851335	0.22234	7
PRKAG1	eQTL_GTEx_Whole_Blood	ENSG00000181929.11	ENSG00000181929	rs2293446		A	G	0.391637	-0.0009	0.0048	0.851269	0.096785	0.0157076	7.19902e-10	-0.00929896	0.0496174	0.851337	0.851337	0.131777	19
HMGCS2	eQTL_GTEx_Muscle_Skeletal	ENSG00000134240.11	ENSG00000134240	rs12562383		T	A	0.42245	0.0009	0.0048	0.851269	-0.239325	0.0397344	1.71096e-09	-0.00376058	0.0200661	0.85134	0.85134	0.0102126	9
RNF4	eQTL_GTEx_Muscle_Skeletal	ENSG00000063978.15	ENSG00000063978	rs4974697		T	A	0.390331	0.0009	0.0048	0.851269	-0.125143	0.0215888	6.76473e-09	-0.00719177	0.0383762	0.851345	0.851345	0.66857	17
ARHGAP15	eQTL_GTEx_Heart_Left_Ventricle	ENSG00000075884.13	ENSG00000075884	rs10803493		C	T	0.924447	0.0017	0.0091	0.851807	0.521213	0.0593077	1.51859e-18	0.00326162	0.0174632	0.85184	0.85184	0.786947	15
XIRP2	eQTL_GTEx_Heart_Atrial_Appendage	ENSG00000163092.19	ENSG00000163092	rs113660498		A	G	0.06989	-0.0017	0.0091	0.851807	-0.410813	0.0690532	2.69412e-09	0.00413814	0.0221621	0.851879	0.851879	0.243075	20
EHBP1	pQTL_FENLAND	X12813_18_EHBP1	ENSG00000115504	rs73934251		A	C	0.107961	0.0014	0.0075	0.851922	0.1577	0.0207464	2.931e-14	0.00887762	0.047573	0.851966	0.851966	0.458612	16
FBXW8	eQTL_GTEx_Liver	ENSG00000174989.12	ENSG00000174989	rs3782193		A	C	0.135336	0.0014	0.0075	0.851922	0.547738	0.0869065	2.92671e-10	0.00255597	0.0136987	0.851986	0.851986	0.821382	20
LRRC58	eQTL_GTEx_Adipose_Visceral_Omentum	ENSG00000163428.3	ENSG00000163428	rs787208		T	G	0.108426	-0.0014	0.0075	0.851922	0.278742	0.0451415	6.62287e-10	-0.00502257	0.0269189	0.851989	0.851989	0.776074	20
CYGB	eQTL_GTEx_Adipose_Subcutaneous	ENSG00000161544.9	ENSG00000161544	rs4648336		T	C	0.117942	-0.0014	0.0075	0.851922	-0.274057	0.0482014	1.30301e-08	0.00510843	0.0273813	0.852001	0.852001	0.857927	7
CCDC71L	eQTL_GTEx_Adipose_Subcutaneous	ENSG00000253276.2	ENSG00000253276	rs148176226		C	T	0.019764	0.0036	0.0193	0.85203	0.688711	0.104298	4.02099e-11	0.00522716	0.0280345	0.852089	0.852089	0.835091	12
FKBP7	pQTL_FENLAND	X9288_7_FKBP7	ENSG00000079150	rs6704545		A	G	0.193737	-0.0011	0.0059	0.852099	0.459	0.0154	3.34575e-195	-0.00239651	0.0128543	0.852102	0.0104728	0.00126929	20
TMEM268	eQTL_GTEx_Muscle_Skeletal	ENSG00000157693.14	ENSG00000157693	rs10759725		C	A	0.227428	-0.0011	0.0059	0.852099	0.219699	0.0337316	7.35897e-11	-0.00500685	0.0268659	0.852159	0.852159	0.785758	20
CASP3	pQTL_FENLAND	X3593_72_CASP3	ENSG00000164305	rs72689262		C	G	0.885786	0.0013	0.007	0.852669	0.3209	0.0193914	1.64001e-61	0.00405111	0.021815	0.852678	0.323842	0.69999	20
MMS22L	eQTL_GTEx_Muscle_Skeletal	ENSG00000146263.11	ENSG00000146263	rs34275488		T	C	0.036626	0.0023	0.0124	0.85285	-0.480386	0.0704623	9.25524e-12	-0.00478782	0.0258221	0.852903	0.852903	0.805447	17
UFSP2	eQTL_GTEx_Muscle_Skeletal	ENSG00000109775.10	ENSG00000109775	rs4861664		G	A	0.74415	-0.001	0.0054	0.853084	0.564148	0.0272543	3.50586e-95	-0.00177258	0.00957234	0.85309	0.186143	0.00970619	20
UFSP2	eQTL_GTEx_Adipose_Visceral_Omentum	ENSG00000109775.10	ENSG00000109775	rs4861664		G	A	0.74415	-0.001	0.0054	0.853084	0.751515	0.0373565	5.19813e-90	-0.00133065	0.00718579	0.85309	0.29146	0.0399176	20
UFSP2	eQTL_GTEx_Heart_Atrial_Appendage	ENSG00000109775.10	ENSG00000109775	rs4861664		G	A	0.74415	-0.001	0.0054	0.853084	0.596128	0.0406267	9.55926e-49	-0.00167749	0.00905918	0.853095	0.853095	0.0305488	20
LIN52	eQTL_GTEx_Adipose_Subcutaneous	ENSG00000205659.10	ENSG00000205659	rs11622838		G	A	0.694478	-0.001	0.0054	0.853084	-0.321302	0.0297864	3.97054e-27	0.00311234	0.0168091	0.853105	0.853105	0.130831	20
GOPC	eQTL_GTEx_Muscle_Skeletal	ENSG00000047932.13	ENSG00000047932	rs210634		G	A	0.742685	0.001	0.0054	0.853084	-0.296689	0.0302053	9.0163e-23	-0.00337053	0.0182041	0.85311	0.975451	0.0339501	19
NUP107	eQTL_GTEx_Heart_Atrial_Appendage	ENSG00000111581.9	ENSG00000111581	rs2431655		C	T	0.31262	-0.001	0.0054	0.853084	-0.33078	0.0373227	7.80938e-19	0.00302316	0.0163286	0.853116	0.759149	0.0331855	20
KCNN2	eQTL_GTEx_Muscle_Skeletal	ENSG00000080709.14	ENSG00000080709	rs296497		G	A	0.311705	-0.001	0.0054	0.853084	0.264224	0.0303609	3.23843e-18	-0.00378467	0.0204418	0.853117	0.853117	0.284426	20
LIN52	eQTL_GTEx_Heart_Left_Ventricle	ENSG00000205659.10	ENSG00000205659	rs11622838		G	A	0.694478	-0.001	0.0054	0.853084	-0.253619	0.0297049	1.36613e-17	0.00394292	0.0212968	0.853118	0.853118	0.370906	20
GIGYF1	eQTL_GTEx_Adipose_Visceral_Omentum	ENSG00000146830.9	ENSG00000146830	rs4729607		A	T	0.24518	-0.001	0.0054	0.853084	-0.211398	0.0264049	1.18486e-15	0.00473041	0.0255511	0.853123	0.804466	0.0165135	20
AIG1	eQTL_GTEx_Adipose_Subcutaneous	ENSG00000146416.17	ENSG00000146416	rs6938207		C	T	0.101813	0.0015	0.0081	0.853084	0.284343	0.0376685	4.40123e-14	0.00527532	0.0284953	0.853128	0.853128	0.064882	12
TCF7L1	eQTL_GTEx_Heart_Left_Ventricle	ENSG00000152284.4	ENSG00000152284	rs2583543		C	A	0.358862	-0.001	0.0054	0.853084	0.204452	0.0271612	5.1778e-14	-0.00489112	0.0264201	0.853128	0.853128	0.342524	18
KLHL24	eQTL_GTEx_Adipose_Subcutaneous	ENSG00000114796.15	ENSG00000114796	rs9877526		C	T	0.25245	0.001	0.0054	0.853084	-0.138775	0.0188597	1.86313e-13	-0.00720591	0.0389242	0.85313	0.85313	0.39181	20
PDCD6	eQTL_GTEx_Heart_Left_Ventricle	ENSG00000249915.7	ENSG00000249915	rs2864963		G	A	0.772131	0.001	0.0054	0.853084	-0.307046	0.042334	4.07835e-13	-0.00325684	0.0175927	0.853131	0.853131	0.134318	20
FXYD6	eQTL_GTEx_Whole_Blood	ENSG00000137726.16	ENSG00000137726	rs473057		A	G	0.53489	0.001	0.0054	0.853084	-0.196958	0.0275868	9.36252e-13	-0.00507722	0.0274262	0.853133	0.853133	0.147573	6
MFN2	eQTL_GTEx_Muscle_Skeletal	ENSG00000116688.16	ENSG00000116688	rs1042842		G	A	0.673605	0.001	0.0054	0.853084	-0.102211	0.0155491	4.91691e-11	-0.00978368	0.0528528	0.853141	0.853141	0.198395	9
LY6H	eQTL_GTEx_Adipose_Visceral_Omentum	ENSG00000176956.12	ENSG00000176956	rs56843986		C	T	0.568233	0.001	0.0054	0.853084	0.363985	0.0564893	1.16799e-10	0.00274737	0.0148419	0.853144	0.853144	0.267319	9
APCDD1	eQTL_GTEx_Muscle_Skeletal	ENSG00000154856.12	ENSG00000154856	rs572197		A	G	0.320896	0.001	0.0054	0.853084	-0.190779	0.0301123	2.36442e-10	-0.00524167	0.0283171	0.853146	0.853146	0.569201	6
GALNT13	eQTL_GTEx_Adipose_Subcutaneous	ENSG00000144278.14	ENSG00000144278	rs13427594		T	C	0.285816	-0.001	0.0054	0.853084	-0.220819	0.0354511	4.69923e-10	0.0045286	0.0244652	0.853148	0.853148	0.332008	20
OR5K2	eQTL_GTEx_Heart_Left_Ventricle	ENSG00000231861.2	ENSG00000231861	rs2061582		A	G	0.110744	-0.0015	0.0081	0.853084	0.652942	0.109708	2.65452e-09	-0.00229729	0.0124114	0.853154	0.853154	0.111887	7
ZSCAN29	eQTL_GTEx_Liver	ENSG00000140265.12	ENSG00000140265	rs7163288		G	A	0.30185	-0.001	0.0054	0.853084	-0.361127	0.0607031	2.6967e-09	0.00276911	0.0149604	0.853154	0.853154	0.579064	20
TTLL1	eQTL_GTEx_Adipose_Subcutaneous	ENSG00000100271.16	ENSG00000100271	rs6003048		G	T	0.694948	-0.001	0.0054	0.853084	-0.164997	0.0279795	3.70039e-09	0.00606072	0.032744	0.853155	0.853155	0.478036	14
CD1A	eQTL_GTEx_Whole_Blood	ENSG00000158477.6	ENSG00000158477	rs3181030		C	T	0.097686	-0.0015	0.0081	0.853084	-0.344839	0.0597017	7.64822e-09	0.00434986	0.0235013	0.853158	0.853158	0.89848	20
LIN52	eQTL_GTEx_Muscle_Skeletal	ENSG00000205659.10	ENSG00000205659	rs11622838		G	A	0.694478	-0.001	0.0054	0.853084	-0.16238	0.029192	2.65974e-08	0.00615839	0.0332738	0.853164	0.853164	0.186296	20
KIAA1671	eQTL_GTEx_Whole_Blood	ENSG00000197077.13	ENSG00000197077	rs6004420		C	T	0.348551	-0.001	0.0054	0.853084	0.137974	0.0252176	4.4667e-08	-0.00724774	0.0391602	0.853167	0.853167	0.421677	14
SCOC	eQTL_GTEx_Adipose_Subcutaneous	ENSG00000153130.17	ENSG00000153130	rs2668572		T	C	0.035025	0.0022	0.0119	0.853328	0.323606	0.0485571	2.65675e-11	0.00679839	0.0367873	0.853384	0.853384	0.420023	10
DNAH7	eQTL_GTEx_Heart_Atrial_Appendage	ENSG00000118997.13	ENSG00000118997	rs73044664		A	C	0.07545	0.0017	0.0092	0.853399	0.967996	0.109846	1.22578e-18	0.00175621	0.00950626	0.853431	0.853431	0.302049	20
FBLL1	eQTL_GTEx_Adipose_Subcutaneous	ENSG00000188573.7	ENSG00000188573	rs17664670		C	T	0.163906	0.0012	0.0065	0.853531	1.22905	0.0666302	5.63293e-76	0.000976364	0.0052889	0.853538	0.793335	0.613765	20
FBLL1	eQTL_GTEx_Adipose_Visceral_Omentum	ENSG00000188573.7	ENSG00000188573	rs17664670		C	T	0.163906	0.0012	0.0065	0.853531	1.18632	0.0775568	8.11297e-53	0.00101153	0.00547953	0.853541	0.795604	0.453625	20
PALD1	eQTL_GTEx_Whole_Blood	ENSG00000107719.8	ENSG00000107719	rs4746040		A	G	0.175974	-0.0012	0.0065	0.853531	-0.445868	0.0485489	4.1575e-20	0.00269138	0.0145813	0.85356	0.85356	0.886997	7
HOXA5	eQTL_GTEx_Muscle_Skeletal	ENSG00000106004.4	ENSG00000106004	rs62454415		G	C	0.143438	-0.0012	0.0065	0.853531	0.294517	0.0448705	5.24853e-11	-0.00407447	0.0220788	0.853588	0.853588	0.887243	8
PPIL4	eQTL_GTEx_Muscle_Skeletal	ENSG00000131013.3	ENSG00000131013	rs6570968		G	A	0.153727	-0.0012	0.0065	0.853531	0.171443	0.0314005	4.76444e-08	-0.00699941	0.0379351	0.853613	0.853613	0.747688	7
MPHOSPH8	eQTL_GTEx_Adipose_Visceral_Omentum	ENSG00000196199.13	ENSG00000196199	rs66754450		G	A	0.09095	-0.0014	0.0076	0.853848	0.20313	0.0280695	4.59789e-13	-0.00689214	0.0374266	0.853895	0.853895	0.0706784	20
ERN1	eQTL_GTEx_Muscle_Skeletal	ENSG00000178607.15	ENSG00000178607	rs76708468		C	T	0.03885	-0.003	0.0163	0.853975	0.683054	0.0758979	2.26456e-19	-0.00439204	0.0238684	0.854005	0.854005	0.994138	4
RNPEP	eQTL_GTEx_Whole_Blood	ENSG00000176393.10	ENSG00000176393	rs112370844		G	T	0.605337	-0.0009	0.0049	0.85427	0.650607	0.0178243	1.0643e-291	-0.00138332	0.00753152	0.854271	0.964016	0.127186	20
TSG101	eQTL_GTEx_Muscle_Skeletal	ENSG00000074319.12	ENSG00000074319	rs1395320		G	C	0.327144	-0.0009	0.0049	0.85427	-0.51811	0.0230822	1.39006e-111	0.00173708	0.00945777	0.854274	0.60343	0.584824	20
TSG101	pQTL_FENLAND	X13044_5_TSG101	ENSG00000074319	rs1395319		T	G	0.672823	0.0009	0.0049	0.85427	-0.263	0.0131196	2.16998e-89	-0.00342205	0.018632	0.854276	0.706249	0.506877	20
RIF1	eQTL_GTEx_Adipose_Subcutaneous	ENSG00000080345.17	ENSG00000080345	rs4664455		C	T	0.668323	0.0009	0.0049	0.85427	-0.379052	0.0237496	2.4146e-57	-0.00237434	0.0129278	0.854279	0.131333	0.00679994	20
PHYHD1	eQTL_GTEx_Muscle_Skeletal	ENSG00000175287.18	ENSG00000175287	rs55758160		G	A	0.390698	0.0009	0.0049	0.85427	-0.552125	0.0416521	4.1865e-40	-0.00163007	0.00887565	0.854283	0.941651	0.438286	16
GRK4	eQTL_GTEx_Whole_Blood	ENSG00000125388.19	ENSG00000125388	rs2298966		T	C	0.348793	0.0009	0.0049	0.85427	-0.54339	0.0481575	1.58127e-29	-0.00165627	0.00901866	0.854289	0.910639	0.248419	20
PHYHD1	eQTL_GTEx_Heart_Atrial_Appendage	ENSG00000175287.18	ENSG00000175287	rs55758160		G	A	0.390698	0.0009	0.0049	0.85427	-0.355004	0.0332542	1.32605e-26	-0.00253518	0.0138047	0.854291	0.941716	0.410224	17
TSG101	eQTL_GTEx_Heart_Left_Ventricle	ENSG00000074319.12	ENSG00000074319	rs1395320		G	C	0.327144	-0.0009	0.0049	0.85427	-0.234955	0.0253777	2.07696e-20	0.00383052	0.0208592	0.854298	0.854298	0.578171	20
PHYHD1	eQTL_GTEx_Adipose_Subcutaneous	ENSG00000175287.18	ENSG00000175287	rs55758160		G	A	0.390698	0.0009	0.0049	0.85427	-0.246331	0.0277773	7.44324e-19	-0.00365362	0.0198962	0.854301	0.854301	0.360089	14
PHYHD1	eQTL_GTEx_Heart_Left_Ventricle	ENSG00000175287.18	ENSG00000175287	rs55758160		G	A	0.390698	0.0009	0.0049	0.85427	-0.359604	0.0408944	1.44989e-18	-0.00250275	0.0136291	0.854301	0.854301	0.472238	13
TNFSF15	eQTL_GTEx_Whole_Blood	ENSG00000181634.7	ENSG00000181634	rs6478108		T	C	0.66605	0.0009	0.0049	0.85427	-0.292941	0.0337007	3.548e-18	-0.00307229	0.0167307	0.854302	0.854302	0.511917	20
RCC2	eQTL_GTEx_Whole_Blood	ENSG00000179051.13	ENSG00000179051	rs4284283		G	A	0.34665	0.0009	0.0049	0.85427	0.133153	0.0158817	5.11254e-17	0.00675914	0.0368086	0.854304	0.854304	0.418217	20
TPO	eQTL_GTEx_Muscle_Skeletal	ENSG00000115705.20	ENSG00000115705	rs6711500		A	G	0.397113	0.0009	0.0049	0.85427	-0.289401	0.0348044	9.17077e-17	-0.00310987	0.0169357	0.854305	0.949542	0.209451	20
TANK	eQTL_GTEx_Muscle_Skeletal	ENSG00000136560.13	ENSG00000136560	rs7309		A	G	0.495823	0.0009	0.0049	0.85427	-0.16784	0.0202749	1.25022e-16	-0.00536225	0.0292017	0.854305	0.854305	0.269897	20
PHYHD1	eQTL_GTEx_Adipose_Visceral_Omentum	ENSG00000175287.18	ENSG00000175287	rs55758160		G	A	0.390698	0.0009	0.0049	0.85427	-0.238943	0.030699	7.05966e-15	-0.00376659	0.0205127	0.85431	0.85431	0.651779	9
DCBLD2	eQTL_GTEx_Adipose_Subcutaneous	ENSG00000057019.15	ENSG00000057019	rs2470814		A	G	0.385575	-0.0009	0.0049	0.85427	-0.22075	0.029081	3.17759e-14	0.00407701	0.0222036	0.854312	0.854312	0.065055	20
EMB	eQTL_GTEx_Adipose_Subcutaneous	ENSG00000170571.11	ENSG00000170571	rs7712849		C	G	0.356613	-0.0009	0.0049	0.85427	-0.150137	0.0199387	5.0772e-14	0.00599452	0.0326466	0.854313	0.854313	0.355465	14
RMND1	eQTL_GTEx_Whole_Blood	ENSG00000155906.16	ENSG00000155906	rs3816778		C	G	0.346835	-0.0009	0.0049	0.85427	-0.216816	0.0318001	9.22536e-12	0.00415099	0.022608	0.854322	0.854322	0.666814	20
ELL	eQTL_GTEx_Adipose_Subcutaneous	ENSG00000105656.12	ENSG00000105656	rs8105994		C	T	0.346727	-0.0009	0.0049	0.85427	0.160821	0.0238706	1.6148e-11	-0.00559628	0.03048	0.854323	0.854323	0.0537065	20
TRPV4	eQTL_GTEx_Adipose_Subcutaneous	ENSG00000111199.10	ENSG00000111199	rs4766635		T	C	0.556164	-0.0009	0.0049	0.85427	-0.207731	0.0313634	3.51119e-11	0.00433253	0.0235973	0.854325	0.854325	0.132356	20
ELF3	eQTL_GTEx_Whole_Blood	ENSG00000163435.15	ENSG00000163435	rs112370844		G	T	0.605337	-0.0009	0.0049	0.85427	0.268812	0.0407754	4.32484e-11	-0.00334806	0.0182354	0.854325	0.854325	0.43591	14
HOXA3	eQTL_GTEx_Whole_Blood	ENSG00000105997.22	ENSG00000105997	rs2030137		G	C	0.526207	0.0009	0.0049	0.85427	0.306173	0.0479612	1.72785e-10	0.00293951	0.0160106	0.854329	0.854329	0.685397	20
SLC35F2	eQTL_GTEx_Adipose_Subcutaneous	ENSG00000110660.14	ENSG00000110660	rs4587695		C	G	0.375313	-0.0009	0.0049	0.85427	0.171968	0.0277462	5.72249e-10	-0.00523353	0.0285062	0.854333	0.351631	0.0480953	20
CDC42SE2	eQTL_GTEx_Muscle_Skeletal	ENSG00000158985.13	ENSG00000158985	rs2526303		G	A	0.642756	-0.0009	0.0049	0.85427	0.133294	0.0218947	1.14356e-09	-0.00675199	0.0367776	0.854335	0.854335	0.141733	20
TRPV4	eQTL_GTEx_Adipose_Visceral_Omentum	ENSG00000111199.10	ENSG00000111199	rs4766635		T	C	0.556164	-0.0009	0.0049	0.85427	-0.184067	0.0333212	3.3133e-08	0.00488952	0.0266355	0.854349	0.854349	0.362141	16
SAMD9L	eQTL_GTEx_Heart_Atrial_Appendage	ENSG00000177409.11	ENSG00000177409	rs75069192		T	C	0.057211	0.002	0.0109	0.854417	-0.660915	0.0844643	5.08525e-15	-0.00302611	0.0164968	0.854456	0.854456	0.697578	20
SAMD9L	eQTL_GTEx_Heart_Left_Ventricle	ENSG00000177409.11	ENSG00000177409	rs75069192		T	C	0.057211	0.002	0.0109	0.854417	-0.411497	0.0656385	3.6304e-10	-0.0048603	0.0265	0.854478	0.854478	0.0772806	20
BBOF1	eQTL_GTEx_Whole_Blood	ENSG00000119636.15	ENSG00000119636	rs2098032		T	G	0.179036	0.0011	0.006	0.854537	-0.138327	0.0219949	3.19404e-10	-0.00795217	0.0433939	0.854598	0.854598	0.455042	20
EVA1C	eQTL_GTEx_Adipose_Subcutaneous	ENSG00000166979.12	ENSG00000166979	rs10854359		T	C	0.1811	-0.0011	0.006	0.854537	-0.191429	0.0308453	5.43173e-10	0.00574626	0.0313569	0.854599	0.854599	0.970565	12
SELENOF	eQTL_GTEx_Heart_Atrial_Appendage	ENSG00000183291.15	ENSG00000183291	rs2154041		G	A	0.81485	0.0011	0.006	0.854537	-0.14921	0.026603	2.03782e-08	-0.00737216	0.0402333	0.854613	0.854613	0.677614	20
TTLL7	eQTL_GTEx_Heart_Atrial_Appendage	ENSG00000137941.16	ENSG00000137941	rs12126397		G	C	0.028308	-0.0024	0.0131	0.854636	-0.634202	0.0978305	9.01188e-11	0.00378428	0.0206641	0.854694	0.854694	0.38069	9
TICAM2	eQTL_GTEx_Adipose_Subcutaneous	ENSG00000243414.5	ENSG00000243414	rs2288384		A	G	0.090603	-0.0015	0.0082	0.854855	0.317733	0.0438456	4.27249e-13	-0.00472095	0.0258161	0.854901	0.971736	0.605776	20
ACYP1	eQTL_GTEx_Muscle_Skeletal	ENSG00000119640.8	ENSG00000119640	rs145719152		A	C	0.011006	0.0043	0.0236	0.855423	0.740229	0.0922949	1.05523e-15	0.00580901	0.0318903	0.85546	0.85546	0.878005	3
ACYP1	eQTL_GTEx_Heart_Left_Ventricle	ENSG00000119640.8	ENSG00000119640	rs145719152		A	C	0.011006	0.0043	0.0236	0.855423	0.970946	0.15221	1.78265e-10	0.00442867	0.0243161	0.855481	0.593494
SHTN1	eQTL_GTEx_Whole_Blood	ENSG00000187164.19	ENSG00000187164	rs1905542		C	T	0.243895	-0.001	0.0055	0.855725	0.523908	0.0219726	1.17771e-125	-0.00190873	0.0104983	0.85573	0.713094	0.778647	20
LRRC37A2	eQTL_GTEx_Heart_Left_Ventricle	ENSG00000238083.7	ENSG00000238083	rs17650579		T	C	0.223185	0.001	0.0055	0.855725	1.03268	0.0643342	5.55185e-58	0.000968354	0.00532629	0.855735	0.453661
MRS2	eQTL_GTEx_Muscle_Skeletal	ENSG00000124532.14	ENSG00000124532	rs74214076		G	A	0.143036	-0.0012	0.0066	0.855725	0.325909	0.0224392	8.52389e-48	-0.00368201	0.0202526	0.855737	0.845605	0.241502	20
PXYLP1	eQTL_GTEx_Whole_Blood	ENSG00000155893.12	ENSG00000155893	rs58903469		C	T	0.126273	0.0014	0.0077	0.855725	0.348037	0.0253713	7.94972e-43	0.00402256	0.022126	0.855738	0.962637	0.658748	20
VANGL1	eQTL_GTEx_Muscle_Skeletal	ENSG00000173218.14	ENSG00000173218	rs61800291		A	G	0.10097	-0.0014	0.0077	0.855725	-0.596742	0.0497821	4.15266e-33	0.00234607	0.0129049	0.855742	0.855742	0.659181	20
WIPI1	eQTL_GTEx_Whole_Blood	ENSG00000070540.12	ENSG00000070540	rs28449485		G	T	0.124836	0.0014	0.0077	0.855725	-0.283827	0.025461	7.36426e-29	-0.00493258	0.0271328	0.855744	0.855744	0.0760105	20
SLC25A34	eQTL_GTEx_Adipose_Subcutaneous	ENSG00000162461.7	ENSG00000162461	rs937592		C	T	0.2301	0.001	0.0055	0.855725	-0.45144	0.0415998	1.95181e-27	-0.00221513	0.0121849	0.855745	0.855745	0.913506	20
PPWD1	eQTL_GTEx_Adipose_Visceral_Omentum	ENSG00000113593.11	ENSG00000113593	rs245537		C	G	0.659487	0.001	0.0055	0.855725	-0.324533	0.0333036	1.94395e-22	-0.00308135	0.0169504	0.85575	0.85575	0.488739	20
MFF	eQTL_GTEx_Adipose_Visceral_Omentum	ENSG00000168958.19	ENSG00000168958	rs55920965		A	G	0.149173	0.0012	0.0066	0.855725	-0.395312	0.0472018	5.52569e-17	-0.00303558	0.0166996	0.855759	0.855759	0.621819	20
LGR6	eQTL_GTEx_Heart_Atrial_Appendage	ENSG00000133067.17	ENSG00000133067	rs11580571		G	A	0.2297	0.001	0.0055	0.855725	-0.260324	0.0325099	1.17042e-15	-0.00384137	0.021133	0.855762	0.855762	0.745821	14
XPO6	eQTL_GTEx_Whole_Blood	ENSG00000169180.11	ENSG00000169180	rs4788046		A	G	0.289889	0.001	0.0055	0.855725	0.0930443	0.011772	2.70406e-15	0.0107476	0.0591273	0.855763	0.855763	0.974977	14
PCDH20	eQTL_GTEx_Heart_Atrial_Appendage	ENSG00000280165.1	ENSG00000280165	rs9570501		G	T	0.034764	0.0022	0.0121	0.855725	-0.655716	0.0966164	1.14648e-11	-0.00335511	0.0184597	0.855777	0.855777	0.0445542	20
LCMT2	eQTL_GTEx_Whole_Blood	ENSG00000168806.7	ENSG00000168806	rs956391		C	T	0.124025	0.0014	0.0077	0.855725	-0.196194	0.029235	1.93379e-11	-0.00713579	0.0392613	0.855778	0.855778	0.979355	20
GGT7	eQTL_GTEx_Whole_Blood	ENSG00000131067.16	ENSG00000131067	rs62212082		A	T	0.240287	-0.001	0.0055	0.855725	-0.140034	0.0210559	2.91943e-11	0.00714112	0.0392908	0.855779	0.045426	0.039894	20
VANGL1	eQTL_GTEx_Heart_Atrial_Appendage	ENSG00000173218.14	ENSG00000173218	rs61800291		A	G	0.10097	-0.0014	0.0077	0.855725	-0.288683	0.043814	4.43303e-11	0.00484961	0.026683	0.85578	0.85578	0.616715	18
VANGL1	eQTL_GTEx_Heart_Left_Ventricle	ENSG00000173218.14	ENSG00000173218	rs61800291		A	G	0.10097	-0.0014	0.0077	0.855725	-0.33795	0.052226	9.74102e-11	0.00414262	0.0227934	0.855782	0.154001	0.456566	9
FBXW2	eQTL_GTEx_Muscle_Skeletal	ENSG00000119402.16	ENSG00000119402	rs10985037		T	C	0.151778	-0.0012	0.0066	0.855725	0.24746	0.0388132	1.82175e-10	-0.00484927	0.0266818	0.855783	0.855783	0.290857	18
LRRC58	eQTL_GTEx_Muscle_Skeletal	ENSG00000163428.3	ENSG00000163428	rs72956851		T	C	0.03595	-0.0022	0.0121	0.855725	-0.307044	0.0512798	2.12933e-09	0.0071651	0.0394262	0.855791	0.866305	0.16806	10
MED24	eQTL_GTEx_Heart_Left_Ventricle	ENSG00000008838.19	ENSG00000008838	rs2302775		C	T	0.23295	0.001	0.0055	0.855725	0.221751	0.0371294	2.33821e-09	0.00450956	0.0248141	0.855792	0.855792	0.676034	10
SLC25A34	eQTL_GTEx_Heart_Atrial_Appendage	ENSG00000162461.7	ENSG00000162461	rs937592		C	T	0.2301	0.001	0.0055	0.855725	-0.317649	0.053361	2.63548e-09	-0.00314813	0.0173228	0.855792	0.855792	0.899848	8
PTPRS	eQTL_GTEx_Muscle_Skeletal	ENSG00000105426.16	ENSG00000105426	rs11878478		G	A	0.304128	0.001	0.0055	0.855725	-0.170575	0.0303071	1.8207e-08	-0.00586252	0.0322607	0.8558	0.8558	0.101432	20
NUDT13	eQTL_GTEx_Adipose_Subcutaneous	ENSG00000166321.13	ENSG00000166321	rs76158657		A	G	0.065176	-0.0017	0.0094	0.856484	-1.13959	0.0665722	1.08772e-65	0.00149176	0.00824904	0.856492	0.805315	0.112323	3
IP6K2	eQTL_GTEx_Adipose_Subcutaneous	ENSG00000068745.14	ENSG00000068745	rs3172494		T	G	0.105038	0.0015	0.0083	0.856585	-0.243838	0.0375122	8.01982e-11	-0.00615163	0.0340521	0.85664	0.892997	0.0698947	19
DNM1	eQTL_GTEx_Liver	ENSG00000106976.20	ENSG00000106976	rs4422867		C	T	0.985691	-0.0037	0.0205	0.85677	-1.18938	0.188373	2.71982e-10	0.00311086	0.0172429	0.856827	0.856827	0.620101	12
SLC47A1	eQTL_GTEx_Liver	ENSG00000142494.13	ENSG00000142494	rs2453571		G	A	0.189241	-0.0011	0.0061	0.856895	-0.345846	0.0541218	1.65733e-10	0.00318061	0.0176449	0.856951	0.856951	0.607896	17
IDUA	pQTL_FENLAND	X3169_70_IDUA	ENSG00000127415	rs3796622		T	C	0.3569	0.0009	0.005	0.857153	-0.5793	0.013	0	-0.0015536	0.00863118	0.857154	0.222641	0.0269198	20
GLTPD2	pQTL_FENLAND	X7948_129_GLTPD2	ENSG00000182327	rs34460487		A	G	0.3435	0.0009	0.005	0.857153	0.2706	0.0135694	1.76201e-88	0.00332594	0.0184782	0.857158	0.0444494	0.405919	20
EXOSC5	eQTL_GTEx_Muscle_Skeletal	ENSG00000077348.8	ENSG00000077348	rs3745292		G	A	0.607412	0.0009	0.005	0.857153	-0.21932	0.020102	1.02878e-27	-0.00410359	0.0228008	0.857172	0.857172	0.463835	14
PHF11	eQTL_GTEx_Whole_Blood	ENSG00000136147.17	ENSG00000136147	rs7333668		T	C	0.469216	-0.0009	0.005	0.857153	0.23038	0.0222357	3.73754e-25	-0.00390659	0.0217065	0.857174	0.0790538	0.321629	20
FCRL1	eQTL_GTEx_Whole_Blood	ENSG00000163534.14	ENSG00000163534	rs10908597		C	T	0.416869	0.0009	0.005	0.857153	-0.276418	0.029686	1.26159e-20	-0.00325594	0.0180919	0.857179	0.857179	0.0120276	20
BIN3	eQTL_GTEx_Adipose_Subcutaneous	ENSG00000147439.12	ENSG00000147439	rs4872531		G	A	0.63675	-0.0009	0.005	0.857153	-0.287429	0.0310334	2.00793e-20	0.00313121	0.0173989	0.857179	0.857179	0.401236	20
FHIT	eQTL_GTEx_Muscle_Skeletal	ENSG00000189283.9	ENSG00000189283	rs12715564		C	G	0.437292	-0.0009	0.005	0.857153	0.285364	0.0325473	1.82408e-18	-0.00315387	0.0175252	0.857182	0.857182	0.139597	20
PHACTR4	eQTL_GTEx_Heart_Atrial_Appendage	ENSG00000204138.12	ENSG00000204138	rs6657880		A	C	0.30131	-0.0009	0.005	0.857153	-0.358149	0.0414995	6.125e-18	0.00251292	0.0139637	0.857183	0.98283	0.298693	20
SLC45A2	eQTL_GTEx_Heart_Atrial_Appendage	ENSG00000164175.14	ENSG00000164175	rs4703371		T	C	0.556139	0.0009	0.005	0.857153	0.552438	0.0640107	6.11346e-18	0.00162914	0.00905276	0.857183	0.857183	0.47718	16
FGFR1	pQTL_FENLAND	X5532_53_FGFR1	ENSG00000077782	rs62505473		C	G	0.593089	0.0009	0.005	0.857153	-0.117	0.0137328	1.599e-17	-0.00769231	0.0427446	0.857184	0.951175	0.0655221	20
BTBD17	eQTL_GTEx_Whole_Blood	ENSG00000204347.3	ENSG00000204347	rs7209406		C	T	0.438278	0.0009	0.005	0.857153	-0.311417	0.0401238	8.39884e-15	-0.00289002	0.01606	0.857191	0.857191	0.259379	19
SGSH	eQTL_GTEx_Adipose_Subcutaneous	ENSG00000181523.12	ENSG00000181523	rs9904453		C	T	0.54998	-0.0009	0.005	0.857153	-0.176556	0.0228639	1.14493e-14	0.00509753	0.0283273	0.857191	0.857191	0.0517985	20
TTC34	eQTL_GTEx_Heart_Atrial_Appendage	ENSG00000215912.12	ENSG00000215912	rs10909839		A	G	0.330896	-0.0009	0.005	0.857153	0.296427	0.0389023	2.54104e-14	-0.00303616	0.0168723	0.857192	0.857192	0.228234	20
BIN3	eQTL_GTEx_Heart_Atrial_Appendage	ENSG00000147439.12	ENSG00000147439	rs4872531		G	A	0.63675	-0.0009	0.005	0.857153	-0.289309	0.0384951	5.67041e-14	0.00311086	0.0172875	0.857193	0.857193	0.604828	16
TEC	eQTL_GTEx_Whole_Blood	ENSG00000135605.12	ENSG00000135605	rs10028155		A	C	0.315071	-0.0009	0.005	0.857153	0.229436	0.0307138	8.01204e-14	-0.00392266	0.0217989	0.857194	0.344666	0.711295	20
ZNF713	eQTL_GTEx_Heart_Left_Ventricle	ENSG00000178665.14	ENSG00000178665	rs4255090		A	T	0.331429	-0.0009	0.005	0.857153	0.36138	0.0504076	7.54602e-13	-0.00249045	0.0138402	0.857197	0.960378	0.368837	20
CDRT15	eQTL_GTEx_Heart_Atrial_Appendage	ENSG00000223510.6	ENSG00000223510	rs12946964		A	G	0.373844	0.0009	0.005	0.857153	0.45284	0.0642603	1.82859e-12	0.00198746	0.011045	0.857199	0.857199	0.555041	20
CARD14	eQTL_GTEx_Adipose_Visceral_Omentum	ENSG00000141527.16	ENSG00000141527	rs9904453		C	T	0.54998	-0.0009	0.005	0.857153	-0.288876	0.0411257	2.15251e-12	0.00311552	0.0173141	0.857199	0.857199	0.169213	16
ANKRD22	eQTL_GTEx_Whole_Blood	ENSG00000152766.5	ENSG00000152766	rs1214567		T	C	0.344238	-0.0009	0.005	0.857153	-0.163989	0.0243654	1.69208e-11	0.00548817	0.0305008	0.857203	0.120703	0.759283	19
SGSH	eQTL_GTEx_Adipose_Visceral_Omentum	ENSG00000181523.12	ENSG00000181523	rs9904453		C	T	0.54998	-0.0009	0.005	0.857153	-0.158137	0.0268024	3.63271e-09	0.00569127	0.0316329	0.857218	0.0165073	0.0455806	12
FARP2	eQTL_GTEx_Heart_Left_Ventricle	ENSG00000006607.13	ENSG00000006607	rs871375		A	G	0.656193	-0.0009	0.005	0.857153	0.241292	0.0411289	4.44499e-09	-0.00372992	0.0207315	0.857219	0.857219	0.12255	20
HSPA12A	eQTL_GTEx_Liver	ENSG00000165868.13	ENSG00000165868	rs3010476		A	G	0.509262	-0.0009	0.005	0.857153	-0.336634	0.0606855	2.90304e-08	0.00267353	0.0148607	0.857227	0.857227	0.403525	4
MST1R	eQTL_GTEx_Whole_Blood	ENSG00000164078.12	ENSG00000164078	rs7613360		T	C	0.393166	-0.0009	0.005	0.857153	-0.284375	0.05213	4.89407e-08	0.00316484	0.017592	0.857229	0.857229	0.145674	20
TRUB1	eQTL_GTEx_Adipose_Subcutaneous	ENSG00000165832.5	ENSG00000165832	rs113715975		T	C	0.028111	0.0025	0.0139	0.857266	0.530903	0.0709637	7.35707e-14	0.00470896	0.0261894	0.857306	0.857306	0.0946266	18
DYNC1H1	eQTL_GTEx_Muscle_Skeletal	ENSG00000197102.10	ENSG00000197102	rs151135663		T	C	0.107232	-0.0014	0.0078	0.857555	-0.167	0.0227204	1.97855e-13	0.00838323	0.0467205	0.857597	0.857597	0.0797461	20
SMAGP	eQTL_GTEx_Heart_Left_Ventricle	ENSG00000170545.16	ENSG00000170545	rs79771928		A	G	0.027264	0.0026	0.0145	0.857694	-0.514949	0.0852469	1.53468e-09	-0.00504904	0.0281705	0.857756	0.857756	0.172003	6
ZNF721	eQTL_GTEx_Adipose_Subcutaneous	ENSG00000182903.15	ENSG00000182903	rs73072110		C	G	0.037159	-0.0024	0.0134	0.857856	-0.650232	0.0702169	2.03783e-20	0.00369099	0.0206119	0.857882	0.857882	0.372806	20
RNF10	eQTL_GTEx_Adipose_Subcutaneous	ENSG00000022840.15	ENSG00000022840	rs73405622		C	T	0.172103	-0.0012	0.0067	0.857856	-0.196753	0.027254	5.22764e-13	0.00609902	0.0340633	0.857899	0.857899	0.0962138	17
TNRC6C	eQTL_GTEx_Adipose_Subcutaneous	ENSG00000078687.17	ENSG00000078687	rs4789531		G	A	0.14192	-0.0012	0.0067	0.857856	-0.200217	0.0352425	1.3381e-08	0.0059935	0.0334803	0.857926	0.857926	0.572906	15
ITIH2	pQTL_FENLAND	X9326_33_ITIH2	ENSG00000151655	rs4463754		A	G	0.939294	-0.0017	0.0095	0.857979	-1.1987	0.0253	0	0.0014182	0.00792531	0.85798	0.632524	0.182026	20
DEGS1	eQTL_GTEx_Whole_Blood	ENSG00000143753.12	ENSG00000143753	rs72755941		G	A	0.075331	-0.0017	0.0095	0.857979	0.340856	0.0476663	8.62255e-13	-0.00498744	0.0278797	0.858023	0.858023	0.374069	20
GSTM1	eQTL_GTEx_Heart_Left_Ventricle	ENSG00000134184.12	ENSG00000134184	rs77405905		G	A	0.070828	-0.0017	0.0095	0.857979	0.833443	0.139133	2.0949e-09	-0.00203973	0.0114036	0.858042	0.892437	0.541643	15
SLC2A4	eQTL_GTEx_Muscle_Skeletal	ENSG00000181856.14	ENSG00000181856	rs145086498		A	G	0.028926	0.0027	0.0151	0.858089	-0.427868	0.0686922	4.70101e-10	-0.00631036	0.0353058	0.858146	0.933744	0.84659	9
ALPP	pQTL_FENLAND	X7813_6_ALPP	ENSG00000163283	rs11886043		T	C	0.764288	0.001	0.0056	0.858274	-0.3949	0.0156798	5.82003e-140	-0.00253229	0.0141812	0.858278	0.82658	0.68771	20
DGCR6L	eQTL_GTEx_Whole_Blood	ENSG00000128185.9	ENSG00000128185	rs7235		A	G	0.453139	0.001	0.0056	0.858274	-0.194034	0.0157318	5.95292e-35	-0.00515374	0.0288639	0.858289	0.858289
PLCB1	eQTL_GTEx_Whole_Blood	ENSG00000182621.17	ENSG00000182621	rs2719795		G	A	0.723451	0.001	0.0056	0.858274	0.288329	0.0264108	9.55315e-28	0.00346826	0.0194249	0.858293	0.858293	0.992545	20
ZFAND4	eQTL_GTEx_Adipose_Visceral_Omentum	ENSG00000172671.19	ENSG00000172671	rs11528544		C	T	0.24335	-0.001	0.0056	0.858274	-0.483992	0.0534352	1.3341e-19	0.00206615	0.0115727	0.858302	0.858302	0.165047	20
TMEM176B	eQTL_GTEx_Liver	ENSG00000106565.17	ENSG00000106565	rs114949263		C	T	0.110877	-0.0015	0.0084	0.858274	-0.642121	0.0711889	1.88148e-19	0.00233601	0.0130842	0.858302	0.858302	0.278016	10
ZFAND4	eQTL_GTEx_Adipose_Subcutaneous	ENSG00000172671.19	ENSG00000172671	rs11528544		C	T	0.24335	-0.001	0.0056	0.858274	-0.409896	0.0470595	3.03456e-18	0.00243964	0.0136649	0.858304	0.858304	0.481089	20
PIGF	eQTL_GTEx_Adipose_Subcutaneous	ENSG00000151665.12	ENSG00000151665	rs58342271		C	A	0.090936	-0.0015	0.0084	0.858274	0.397294	0.0490178	5.27023e-16	-0.00377554	0.0211482	0.858308	0.858308	0.194095	19
DGCR6L	eQTL_GTEx_Heart_Atrial_Appendage	ENSG00000128185.9	ENSG00000128185	rs7235		A	G	0.453139	0.001	0.0056	0.858274	-0.191864	0.0248652	1.19889e-14	-0.00521203	0.0291952	0.858312	0.858312
CAPN12	eQTL_GTEx_Liver	ENSG00000182472.8	ENSG00000182472	rs7257060		G	T	0.250355	0.001	0.0056	0.858274	0.377821	0.0652713	7.10306e-09	0.00264676	0.0148289	0.858341	0.858341	0.139676	15
C19orf53	eQTL_GTEx_Heart_Left_Ventricle	ENSG00000104979.8	ENSG00000104979	rs6511892		C	A	0.243924	0.001	0.0056	0.858274	-0.144628	0.0263688	4.13899e-08	-0.00691429	0.0387405	0.858348	0.858348	0.666722	6
DRC1	eQTL_GTEx_Whole_Blood	ENSG00000157856.10	ENSG00000157856	rs60687675		A	G	0.063816	0.0018	0.0101	0.858552	-0.329915	0.0574244	9.18069e-09	-0.00545595	0.0306287	0.858619	0.858619	0.184124	8
RFC2	eQTL_GTEx_Whole_Blood	ENSG00000049541.10	ENSG00000049541	rs75488437		C	A	0.070703	-0.0016	0.009	0.858897	-0.360413	0.0357435	6.54706e-24	0.00443935	0.0249752	0.858919	0.11834	0.332533	20
LAT2	eQTL_GTEx_Whole_Blood	ENSG00000086730.16	ENSG00000086730	rs75488437		C	A	0.070703	-0.0016	0.009	0.858897	-0.24469	0.0250706	1.67063e-22	0.00653889	0.0367873	0.858921	0.713994	0.710725	20
TXN2	eQTL_GTEx_Whole_Blood	ENSG00000100348.9	ENSG00000100348	rs713802		C	T	0.03211	-0.0024	0.0135	0.858897	0.321029	0.049264	7.19646e-11	-0.00747596	0.0420679	0.858949	0.858949	0.210387	20
CYP4A11	eQTL_GTEx_Adipose_Subcutaneous	ENSG00000187048.12	ENSG00000187048	rs11211407		G	T	0.801976	0.0011	0.0062	0.859179	-0.488349	0.0408095	5.31947e-33	-0.00225249	0.0126972	0.859194	0.859194	0.0636201	20
ANKEF1	eQTL_GTEx_Whole_Blood	ENSG00000132623.15	ENSG00000132623	rs6057110		G	C	0.18245	-0.0011	0.0062	0.859179	-0.398151	0.0438899	1.17307e-19	0.00276277	0.015575	0.859206	0.859206	0.445716	20
SLC22A11	eQTL_GTEx_Liver	ENSG00000168065.15	ENSG00000168065	rs71579889		A	G	0.184197	0.0011	0.0062	0.859179	0.620152	0.0995253	4.63179e-10	0.00177376	0.0100016	0.859236	0.859236	0.867425	16
CCDC66	eQTL_GTEx_Muscle_Skeletal	ENSG00000180376.16	ENSG00000180376	rs75531148		C	T	0.09621	0.0014	0.0079	0.859339	-0.501064	0.0503115	2.29841e-23	-0.00279405	0.0157689	0.859361	0.285321	0.0965442	20
TXN	eQTL_GTEx_Adipose_Subcutaneous	ENSG00000136810.12	ENSG00000136810	rs1049927		C	T	0.141158	0.0014	0.0079	0.859339	-0.3538	0.0381724	1.88838e-20	-0.00395704	0.0223331	0.859365	0.859365	0.0501565	11
TXN	eQTL_GTEx_Adipose_Visceral_Omentum	ENSG00000136810.12	ENSG00000136810	rs1049927		C	T	0.141158	0.0014	0.0079	0.859339	-0.186915	0.0304683	8.5303e-10	-0.00749004	0.0422828	0.859397	0.859397	0.0425147	7
RGS12	eQTL_GTEx_Heart_Atrial_Appendage	ENSG00000159788.18	ENSG00000159788	rs73193372		T	C	0.071371	-0.0017	0.0096	0.859443	-0.387378	0.0706639	4.20598e-08	0.00438848	0.0247949	0.859515	0.859515	0.507395	12
SLC26A1	eQTL_GTEx_Adipose_Subcutaneous	ENSG00000145217.13	ENSG00000145217	rs3822020		G	A	0.645938	-0.0009	0.0051	0.859924	-0.921972	0.0408584	9.55438e-113	0.000976168	0.00553179	0.859928	0.328716	0.0118952	20
SLC26A1	eQTL_GTEx_Adipose_Visceral_Omentum	ENSG00000145217.13	ENSG00000145217	rs3822020		G	A	0.645938	-0.0009	0.0051	0.859924	-0.945186	0.0474362	2.44933e-88	0.000952194	0.00539597	0.85993	0.548549	0.0200501	20
SLC26A1	eQTL_GTEx_Heart_Atrial_Appendage	ENSG00000145217.13	ENSG00000145217	rs3822020		G	A	0.645938	-0.0009	0.0051	0.859924	-0.917038	0.0535888	1.19779e-65	0.000981421	0.00556168	0.859932	0.61925	0.0545963	20
SLC26A1	eQTL_GTEx_Whole_Blood	ENSG00000145217.13	ENSG00000145217	rs3822020		G	A	0.645938	-0.0009	0.0051	0.859924	-0.460221	0.0323605	6.72282e-46	0.00195558	0.0110825	0.859935	0.859935	0.0179844	20
SLC26A1	eQTL_GTEx_Heart_Left_Ventricle	ENSG00000145217.13	ENSG00000145217	rs3822020		G	A	0.645938	-0.0009	0.0051	0.859924	-0.75245	0.0579239	1.3883e-38	0.00119609	0.00677848	0.859937	0.859937	0.0377202	20
THAP3	eQTL_GTEx_Adipose_Subcutaneous	ENSG00000041988.15	ENSG00000041988	rs742394		G	A	0.686247	-0.0009	0.0051	0.859924	-0.358204	0.0277389	3.78147e-38	0.00251253	0.014239	0.859937	0.859937	0.0310482	20
SLC26A1	eQTL_GTEx_Muscle_Skeletal	ENSG00000145217.13	ENSG00000145217	rs3822020		G	A	0.645938	-0.0009	0.0051	0.859924	-0.503588	0.0437226	1.07321e-30	0.00178718	0.0101285	0.85994	0.966591	0.0723773	20
MZT2A	eQTL_GTEx_Heart_Atrial_Appendage	ENSG00000173272.15	ENSG00000173272	rs10168805		A	G	0.092092	0.0015	0.0085	0.859924	-0.536482	0.0477589	2.80375e-29	-0.00279599	0.0158459	0.859941	0.949885	0.0489566	20
SLC25A26	eQTL_GTEx_Muscle_Skeletal	ENSG00000144741.17	ENSG00000144741	rs813636		C	G	0.595061	0.0009	0.0051	0.859924	-0.257554	0.0235712	8.59898e-28	-0.00349441	0.0198043	0.859942	0.995583	0.196891	20
SEMA6C	eQTL_GTEx_Adipose_Subcutaneous	ENSG00000143434.15	ENSG00000143434	rs12089658		A	G	0.082613	-0.0015	0.0085	0.859924	0.547058	0.0511698	1.12117e-26	-0.00274194	0.0155398	0.859943	0.859943	0.163824	20
LYNX1	eQTL_GTEx_Liver	ENSG00000180155.19	ENSG00000180155	rs60714144		T	C	0.403864	0.0009	0.0051	0.859924	0.731385	0.0704802	3.14952e-25	0.00123054	0.00697408	0.859944	0.859944	0.924469	20
TBCE	eQTL_GTEx_Adipose_Subcutaneous	ENSG00000116957.12	ENSG00000285053	rs9700044		A	C	0.502437	0.0009	0.0051	0.859924	-0.372433	0.0364734	1.7687e-24	-0.00241654	0.0136958	0.859945	0.859945	0.257099	20
SLC25A26	eQTL_GTEx_Heart_Left_Ventricle	ENSG00000144741.17	ENSG00000144741	rs813636		C	G	0.595061	0.0009	0.0051	0.859924	-0.305156	0.0299677	2.36559e-24	-0.00294931	0.0167153	0.859945	0.970707	0.168972	20
TMBIM4	eQTL_GTEx_Whole_Blood	ENSG00000155957.17	ENSG00000155957	rs11176072		T	C	0.36245	0.0009	0.0051	0.859924	-0.152435	0.0151275	7.00318e-24	-0.00590416	0.033462	0.859946	0.838721	0.492502	17
THAP3	eQTL_GTEx_Heart_Atrial_Appendage	ENSG00000041988.15	ENSG00000041988	rs742394		G	A	0.686247	-0.0009	0.0051	0.859924	-0.34842	0.0365	1.35126e-21	0.00258309	0.01464	0.859948	0.859948	0.0347476	20
CXCL12	pQTL_FENLAND	X3516_60_CXCL12	ENSG00000107562	rs1023264		T	C	0.6696	0.0009	0.0051	0.859924	-0.133	0.0139961	2.046e-21	-0.00676692	0.0383525	0.859948	0.78625	0.940965	20
FTCDNL1	eQTL_GTEx_Heart_Left_Ventricle	ENSG00000226124.6	ENSG00000226124	rs2346586		C	T	0.653	0.0009	0.0051	0.859924	-0.396401	0.0430554	3.36099e-20	-0.00227043	0.0128681	0.85995	0.85995	0.581222	20
FTCDNL1	eQTL_GTEx_Whole_Blood	ENSG00000226124.6	ENSG00000226124	rs2346586		C	T	0.653	0.0009	0.0051	0.859924	-0.376434	0.0433154	3.60713e-18	-0.00239086	0.013551	0.859953	0.87144	0.772388	20
B3GAT1	eQTL_GTEx_Liver	ENSG00000109956.12	ENSG00000109956	rs7945585		A	G	0.147325	0.0012	0.0068	0.859924	-0.820032	0.101531	6.65694e-16	-0.00146336	0.00829434	0.859957	0.859957	0.509729	20
SUMF1	eQTL_GTEx_Whole_Blood	ENSG00000144455.13	ENSG00000144455	rs304087		G	A	0.385565	-0.0009	0.0051	0.859924	-0.138632	0.0185016	6.73208e-14	0.00649201	0.0367982	0.859963	0.0905332	0.374223	20
PDHB	eQTL_GTEx_Heart_Atrial_Appendage	ENSG00000168291.12	ENSG00000168291	rs7612923		G	A	0.7003	0.0009	0.0051	0.859924	0.131934	0.0178631	1.51473e-13	0.00682159	0.0386667	0.859964	0.859964	0.377041	20
ZNF473	eQTL_GTEx_Muscle_Skeletal	ENSG00000142528.15	ENSG00000142528	rs73932237		T	C	0.029273	-0.0027	0.0153	0.859924	-0.347411	0.0493129	1.85418e-12	0.00777177	0.0440539	0.859968	0.859968	0.82352	4
NAPB	eQTL_GTEx_Heart_Left_Ventricle	ENSG00000125814.17	ENSG00000125814	rs743022		C	G	0.311395	-0.0009	0.0051	0.859924	0.285608	0.041023	3.35155e-12	-0.00315117	0.0178624	0.859969	0.859969	0.910157	20
ELOVL7	eQTL_GTEx_Heart_Atrial_Appendage	ENSG00000164181.13	ENSG00000164181	rs159369		G	A	0.70955	-0.0009	0.0051	0.859924	0.428213	0.0629793	1.05156e-11	-0.00210176	0.011914	0.859971	0.859971	0.747359	20
PTER	eQTL_GTEx_Whole_Blood	ENSG00000165983.14	ENSG00000165983	rs10904749		G	A	0.477287	-0.0009	0.0051	0.859924	0.165495	0.0255317	9.05484e-11	-0.00543823	0.0308281	0.859976	0.859976	0.0914647	20
CCDC74B	eQTL_GTEx_Muscle_Skeletal	ENSG00000152076.18	ENSG00000152076	rs2621999		C	T	0.396817	0.0009	0.0051	0.859924	0.293915	0.0454432	9.94727e-11	0.00306211	0.0173584	0.859976	0.859976	0.0706066	18
PHF21B	eQTL_GTEx_Muscle_Skeletal	ENSG00000056487.15	ENSG00000056487	rs56097234		T	C	0.561139	0.0009	0.0051	0.859924	0.256906	0.0403093	1.84925e-10	0.00350323	0.0198592	0.859977	0.859977	0.89905	19
BTC	eQTL_GTEx_Adipose_Subcutaneous	ENSG00000174808.11	ENSG00000174808	rs967875		A	G	0.397225	0.0009	0.0051	0.859924	-0.208548	0.0349798	2.4923e-09	-0.00431555	0.0244655	0.859985	0.859985	0.319914	10
STX7	eQTL_GTEx_Liver	ENSG00000079950.13	ENSG00000079950	rs73000806		G	A	0.1856	0.0012	0.0068	0.859924	0.431083	0.0723253	2.51728e-09	0.00278369	0.0157811	0.859985	0.859985	0.859894	15
PDHB	eQTL_GTEx_Adipose_Visceral_Omentum	ENSG00000168291.12	ENSG00000168291	rs7612923		G	A	0.7003	0.0009	0.0051	0.859924	0.139887	0.0235026	2.64908e-09	0.00643376	0.036474	0.859985	0.859985	0.465219	20
MAVS	eQTL_GTEx_Liver	ENSG00000088888.17	ENSG00000088888	rs3746660		T	C	0.476574	-0.0009	0.0051	0.859924	0.312238	0.0547773	1.19714e-08	-0.00288242	0.0163415	0.859991	0.859991	0.51215	16
RAB38	eQTL_GTEx_Heart_Left_Ventricle	ENSG00000123892.11	ENSG00000123892	rs302660		G	A	0.30785	-0.0009	0.0051	0.859924	0.353008	0.0619495	1.20997e-08	-0.00254952	0.0144542	0.859991	0.859991	0.998838	12
EML6	eQTL_GTEx_Whole_Blood	ENSG00000214595.11	ENSG00000214595	rs7603836		G	C	0.293775	0.0009	0.0051	0.859924	0.241218	0.042536	1.42038e-08	0.00373106	0.0211529	0.859991	0.859991	0.262603	20
FUT8	eQTL_GTEx_Muscle_Skeletal	ENSG00000033170.16	ENSG00000033170	rs8013442		G	A	0.684951	-0.0009	0.0051	0.859924	0.188898	0.0342334	3.42981e-08	-0.00476448	0.0270125	0.859995	0.859995	0.745365	20
ZNF587	eQTL_GTEx_Whole_Blood	ENSG00000198466.11	ENSG00000198466	rs77574383		C	T	0.072676	0.0016	0.0091	0.860432	-0.461387	0.0478896	5.72307e-22	-0.0034678	0.0197264	0.860455	0.623158	0.351344	20
AFDN	eQTL_GTEx_Adipose_Subcutaneous	ENSG00000130396.20	ENSG00000130396	rs62427704		A	T	0.928004	-0.0016	0.0091	0.860432	0.444907	0.0564551	3.25485e-15	-0.00359626	0.0204588	0.860466	0.860466	0.763586	9
FAM118A	eQTL_GTEx_Adipose_Subcutaneous	ENSG00000100376.11	ENSG00000100376	rs2142552		G	C	0.877776	-0.0013	0.0074	0.860549	-1.63674	0.0653199	1.45345e-138	0.000794262	0.00452129	0.860552	0.626512	0.78092	20
FAM118A	eQTL_GTEx_Heart_Left_Ventricle	ENSG00000100376.11	ENSG00000100376	rs2142552		G	C	0.877776	-0.0013	0.0074	0.860549	-1.50268	0.0776105	1.62099e-83	0.000865121	0.00492474	0.860554	0.443717	0.850235	20
PCMTD2	eQTL_GTEx_Whole_Blood	ENSG00000203880.11	ENSG00000203880	rs60461814		T	C	0.183403	0.0013	0.0074	0.860549	-0.196163	0.0176355	9.67622e-29	-0.00662714	0.0377284	0.860566	0.860566	0.256987	20
PCMTD2	eQTL_GTEx_Muscle_Skeletal	ENSG00000203880.11	ENSG00000203880	rs60461814		T	C	0.183403	0.0013	0.0074	0.860549	-0.299871	0.0344232	3.0042e-18	-0.0043352	0.0246823	0.860577	0.92388	0.392512	15
SLC43A2	eQTL_GTEx_Whole_Blood	ENSG00000167703.14	ENSG00000167703	rs876789		T	A	0.125226	0.0013	0.0074	0.860549	0.145574	0.0238939	1.11156e-09	0.00893017	0.0508544	0.860606	0.860606	0.40175	8
ESPN	eQTL_GTEx_Whole_Blood	ENSG00000187017.15	ENSG00000187017	rs12079754		T	C	0.040291	-0.0023	0.0131	0.86063	0.80374	0.0856242	6.18348e-21	-0.00286162	0.0163017	0.860654	0.130736	0.500403	20
ST20	eQTL_GTEx_Whole_Blood	ENSG00000180953.11	ENSG00000180953	rs12438337		G	A	0.214579	0.001	0.0057	0.860735	-0.329192	0.0191326	2.40205e-66	-0.00303774	0.017316	0.860742	0.321883	0.185924	20
TIMM22	eQTL_GTEx_Muscle_Skeletal	ENSG00000177370.4	ENSG00000177370	rs3744750		T	C	0.77765	0.001	0.0057	0.860735	-0.415141	0.0256326	5.39717e-59	-0.00240882	0.0137311	0.860743	0.860743	0.554913	18
MYO15B	eQTL_GTEx_Muscle_Skeletal	ENSG00000266714.6	ENSG00000266714	rs736522		T	G	0.344243	-0.001	0.0057	0.860735	-0.364645	0.0274983	3.91665e-40	0.00274239	0.015633	0.860747	0.790032	0.767554	18
MYO15B	eQTL_GTEx_Adipose_Subcutaneous	ENSG00000266714.6	ENSG00000266714	rs736522		T	G	0.344243	-0.001	0.0057	0.860735	-0.370797	0.0281144	1.01709e-39	0.00269689	0.0153737	0.860747	0.67505	0.7058	19
MYO15B	eQTL_GTEx_Adipose_Visceral_Omentum	ENSG00000266714.6	ENSG00000266714	rs736522		T	G	0.344243	-0.001	0.0057	0.860735	-0.286415	0.023676	1.09161e-33	0.00349144	0.0199033	0.860749	0.772385	0.654168	14
MYO15B	eQTL_GTEx_Heart_Atrial_Appendage	ENSG00000266714.6	ENSG00000266714	rs736522		T	G	0.344243	-0.001	0.0057	0.860735	-0.341852	0.0320373	1.3998e-26	0.00292524	0.0166761	0.860754	0.907758	0.755467	17
C15orf40	eQTL_GTEx_Whole_Blood	ENSG00000169609.13	ENSG00000169609	rs12437901		G	C	0.213584	-0.001	0.0057	0.860735	-0.307566	0.0307162	1.33421e-23	0.00325133	0.0185355	0.860756	0.851186	0.0269901	20
DHDDS	eQTL_GTEx_Whole_Blood	ENSG00000117682.16	ENSG00000117682	rs7524421		G	C	0.212385	0.001	0.0057	0.860735	-0.200636	0.0271212	1.38499e-13	-0.00498415	0.0284176	0.860774	0.860774	0.0635054	20
MYO15B	eQTL_GTEx_Heart_Left_Ventricle	ENSG00000266714.6	ENSG00000266714	rs736522		T	G	0.344243	-0.001	0.0057	0.860735	-0.18009	0.0256577	2.23567e-12	0.00555278	0.0316607	0.860778	0.890846	0.66349	5
TIGD7	eQTL_GTEx_Muscle_Skeletal	ENSG00000140993.10	ENSG00000140993	rs12596515		A	G	0.239406	0.001	0.0057	0.860735	0.264758	0.0430353	7.64605e-10	0.00377703	0.0215378	0.860791	0.860791	0.847003	4
ODF3L2	eQTL_GTEx_Heart_Atrial_Appendage	ENSG00000181781.9	ENSG00000181781	rs7408599		G	A	0.722462	0.001	0.0057	0.860735	0.432334	0.0708457	1.04438e-09	0.00231303	0.0131897	0.860792	0.860792	0.36583	20
C2CD4C	eQTL_GTEx_Liver	ENSG00000183186.7	ENSG00000183186	rs7408599		G	A	0.722462	0.001	0.0057	0.860735	0.475738	0.0829357	9.68095e-09	0.002102	0.011987	0.860799	0.860799	0.208918	14
CRHR1	eQTL_GTEx_Muscle_Skeletal	ENSG00000120088.14	ENSG00000120088	rs199439		G	A	0.211142	-0.001	0.0057	0.860735	0.263023	0.0469603	2.13162e-08	-0.00380195	0.0216817	0.860803	0.860803	0.0507584	9
RFX7	eQTL_GTEx_Heart_Left_Ventricle	ENSG00000181827.14	ENSG00000181827	rs10152462		A	G	0.356465	-0.001	0.0057	0.860735	0.227968	0.0413755	3.59385e-08	-0.00438658	0.0250162	0.860805	0.860805	0.81255	20
FUBP1	eQTL_GTEx_Adipose_Subcutaneous	ENSG00000162613.16	ENSG00000162613	rs34517439		A	C	0.119884	0.0014	0.008	0.86108	-0.281759	0.0333826	3.16508e-17	-0.00496879	0.0283992	0.861109	0.861109	0.646215	20
FUBP1	eQTL_GTEx_Muscle_Skeletal	ENSG00000162613.16	ENSG00000162613	rs34517439		A	C	0.119884	0.0014	0.008	0.86108	-0.221304	0.0311274	1.16364e-12	-0.00632614	0.0361603	0.861121	0.861121	0.912122	16
FUBP1	eQTL_GTEx_Heart_Atrial_Appendage	ENSG00000162613.16	ENSG00000162613	rs34517439		A	C	0.119884	0.0014	0.008	0.86108	-0.397454	0.0594747	2.34511e-11	-0.00352242	0.020135	0.861127	0.861127	0.678708	20
FUBP1	eQTL_GTEx_Adipose_Visceral_Omentum	ENSG00000162613.16	ENSG00000162613	rs34517439		A	C	0.119884	0.0014	0.008	0.86108	-0.229344	0.0375639	1.02525e-09	-0.00610437	0.0348964	0.861136	0.861136	0.510683	17
ZRANB3	eQTL_GTEx_Whole_Blood	ENSG00000121988.17	ENSG00000121988	rs6748576		A	T	0.067704	-0.0014	0.008	0.86108	-0.353883	0.0614556	8.49384e-09	0.00395611	0.0226168	0.861143	0.861143	0.0796506	20
BEND6	eQTL_GTEx_Muscle_Skeletal	ENSG00000151917.17	ENSG00000151917	rs13203479		G	A	0.17226	-0.0011	0.0063	0.861391	-0.692034	0.0491323	4.68812e-45	0.00158952	0.0091043	0.861402	0.861402	0.0713671	20
SLC45A1	eQTL_GTEx_Heart_Left_Ventricle	ENSG00000162426.14	ENSG00000162426	rs11584095		A	G	0.167473	-0.0011	0.0063	0.861391	0.606237	0.0541164	3.96507e-29	-0.00181447	0.0103932	0.861408	0.861408	0.472699	20
NFRKB	eQTL_GTEx_Muscle_Skeletal	ENSG00000170322.14	ENSG00000170322	rs692084		A	G	0.837151	0.0011	0.0063	0.861391	0.355947	0.033624	3.4568e-26	0.00309035	0.0177017	0.86141	0.778905	0.624913	20
ZSWIM5	eQTL_GTEx_Adipose_Subcutaneous	ENSG00000162415.6	ENSG00000162415	rs11810239		G	T	0.157252	-0.0011	0.0063	0.861391	0.415481	0.044791	1.75961e-20	-0.00264753	0.0151658	0.861416	0.861416	0.0673644	20
DERL3	eQTL_GTEx_Muscle_Skeletal	ENSG00000099958.14	ENSG00000099958	rs8138673		G	C	0.27405	0.0011	0.0063	0.861391	-0.280226	0.0358729	5.64545e-15	-0.0039254	0.0224875	0.861426	0.515099	0.857177	20
SLC45A1	eQTL_GTEx_Heart_Atrial_Appendage	ENSG00000162426.14	ENSG00000162426	rs11584485		A	G	0.167321	-0.0011	0.0063	0.861391	0.462301	0.068615	1.61017e-11	-0.0023794	0.0136321	0.861437	0.861437	0.567604	20
BORA	eQTL_GTEx_Adipose_Visceral_Omentum	ENSG00000136122.15	ENSG00000136122	rs117398953		G	A	0.02801	0.0026	0.0149	0.861475	-1.27209	0.146521	3.89095e-18	-0.00204388	0.0117154	0.861503	0.861503	0.178526	10
BORA	eQTL_GTEx_Whole_Blood	ENSG00000136122.15	ENSG00000136122	rs117398953		G	A	0.02801	0.0026	0.0149	0.861475	-0.61922	0.0857869	5.27118e-13	-0.00419883	0.0240696	0.861515	0.861515	0.583116	20
IRF5	eQTL_GTEx_Whole_Blood	ENSG00000128604.19	ENSG00000128604	rs3778754		G	C	0.46015	0.0008	0.0046	0.861934	0.401537	0.0203477	1.1052e-86	0.00199234	0.0114564	0.861939	0.83509	0.497782	20
RNH1	eQTL_GTEx_Adipose_Visceral_Omentum	ENSG00000023191.16	ENSG00000023191	rs116101630		C	G	0.1361	-0.0012	0.0069	0.861934	-0.321837	0.0382444	3.92011e-17	0.0037286	0.021444	0.861963	0.976932	0.623508	20
SLC39A4	eQTL_GTEx_Whole_Blood	ENSG00000147804.9	ENSG00000147804	rs61746974		G	C	0.07337	0.0016	0.0092	0.861934	-0.413348	0.06686	6.31794e-10	-0.00387083	0.0222661	0.861988	0.861988	0.715355	9
