## Supplemental Table for "Multi-ancestry Genome-wide Association Study of Creatine Kinase Highlights the Genetic Basis of Muscle Damage" (part 9 of 9)

### Sheet: ST11 (continued)
Supplementary Table 11. SMR results for GTEx eQTLs and Fenland pQTLs
ZNF382	eQTL_GTEx_Adipose_Subcutaneous	ENSG00000161298.17	ENSG00000161298	rs111679286		T	C	0.020819	-0.0032	0.0184	0.861934	0.873049	0.149117	4.77571e-09	-0.00366532	0.0210849	0.861994	0.270498	0.205568	16
RAVER2	eQTL_GTEx_Whole_Blood	ENSG00000162437.14	ENSG00000162437	rs114269697		A	C	0.010864	0.0049	0.0282	0.862055	2.48762	0.178614	4.32186e-44	0.00196975	0.011337	0.862066	0.862066	0.449773	6
RAVER2	eQTL_GTEx_Adipose_Subcutaneous	ENSG00000162437.14	ENSG00000162437	rs114269697		A	C	0.010864	0.0049	0.0282	0.862055	1.71564	0.136434	2.90109e-36	0.00285608	0.0164386	0.862068	0.862068	0.517274	8
RAVER2	eQTL_GTEx_Adipose_Visceral_Omentum	ENSG00000162437.14	ENSG00000162437	rs114269697		A	C	0.010864	0.0049	0.0282	0.862055	1.60303	0.159238	7.73742e-24	0.00305671	0.0175943	0.862075	0.862075	0.249768	4
POFUT1	pQTL_FENLAND	X5634_39_POFUT1	ENSG00000101346	rs76143353		T	C	0.0577	0.0017	0.0098	0.862282	-0.9479	0.0268	5.04557e-274	-0.00179344	0.0103388	0.862284	0.000297507	0.148833	20
RNMT	eQTL_GTEx_Whole_Blood	ENSG00000101654.17	ENSG00000101654	rs8098428		T	C	0.113295	0.0013	0.0075	0.862389	0.380998	0.0295567	5.09674e-38	0.00341209	0.0196869	0.862402	0.862402	0.74173	20
SNRNP25	eQTL_GTEx_Adipose_Visceral_Omentum	ENSG00000161981.10	ENSG00000161981	rs1088640		T	C	0.386426	0.0009	0.0052	0.862591	0.404842	0.0267683	1.12636e-51	0.00222309	0.0128454	0.8626	0.8626	0.469975	20
DARS2	eQTL_GTEx_Heart_Left_Ventricle	ENSG00000117593.9	ENSG00000117593	rs61827877		G	C	0.288446	-0.0009	0.0052	0.862591	-0.290778	0.0257337	1.31973e-29	0.00309514	0.0178852	0.862607	0.862607	0.499668	20
EML4	eQTL_GTEx_Whole_Blood	ENSG00000143924.18	ENSG00000143924	rs7597228		G	C	0.390844	0.0009	0.0052	0.862591	-0.149771	0.0156219	9.04759e-22	-0.00600917	0.0347253	0.862613	0.862613	0.862982	11
SMG1	eQTL_GTEx_Whole_Blood	ENSG00000157106.16	ENSG00000157106	rs2291661		C	T	0.389401	0.0009	0.0052	0.862591	-0.122145	0.0140189	2.96249e-18	-0.00736829	0.0425808	0.862618	0.862618	0.968409	14
PGA5	eQTL_GTEx_Adipose_Subcutaneous	ENSG00000256713.7	ENSG00000256713	rs11230634		T	C	0.348309	-0.0009	0.0052	0.862591	-0.405577	0.0499589	4.73071e-16	0.00221906	0.0128242	0.862622	0.862622	0.208353	11
DHCR24	eQTL_GTEx_Muscle_Skeletal	ENSG00000116133.11	ENSG00000116133	rs7551288		G	A	0.585274	0.0009	0.0052	0.862591	0.185855	0.0235396	2.89373e-15	0.00484248	0.0279855	0.862624	0.347085	0.292732	20
FBLN5	pQTL_FENLAND	X15585_304_FBLN5	ENSG00000140092	rs2402088		A	G	0.430666	0.0009	0.0052	0.862591	0.1043	0.0136879	2.539e-14	0.00862895	0.049869	0.862626	0.862626	0.0587775	20
JAGN1	eQTL_GTEx_Whole_Blood	ENSG00000171135.13	ENSG00000171135	rs279542		G	C	0.69685	-0.0009	0.0052	0.862591	-0.118333	0.0167014	1.38811e-12	0.00760566	0.0439569	0.862631	0.862631	0.0340695	20
ARHGAP27	eQTL_GTEx_Heart_Atrial_Appendage	ENSG00000159314.11	ENSG00000159314	rs2684631		G	A	0.73105	0.0009	0.0052	0.862591	-0.2303	0.035193	5.99292e-11	-0.00390795	0.0225871	0.862638	0.862638	0.900091	13
TPD52L1	eQTL_GTEx_Heart_Atrial_Appendage	ENSG00000111907.20	ENSG00000111907	rs6917198		A	C	0.281225	-0.0009	0.0052	0.862591	0.307771	0.0490074	3.38375e-10	-0.00292425	0.0169021	0.862643	0.64475	0.873059	15
MECR	eQTL_GTEx_Heart_Atrial_Appendage	ENSG00000116353.15	ENSG00000116353	rs529828		T	C	0.736979	0.0009	0.0052	0.862591	0.204723	0.0329776	5.36818e-10	0.00439618	0.02541	0.862644	0.862644	0.606735	17
PGA3	eQTL_GTEx_Adipose_Subcutaneous	ENSG00000229859.9	ENSG00000229859	rs11230634		T	C	0.348309	-0.0009	0.0052	0.862591	-0.328905	0.0546046	1.70801e-09	0.00273635	0.0158166	0.862647	0.862647	0.254156	18
SCHIP1	eQTL_GTEx_Adipose_Visceral_Omentum	ENSG00000151967.18	ENSG00000151967	rs13088856		G	T	0.295782	-0.0009	0.0052	0.862591	-0.255486	0.0438917	5.8558e-09	0.0035227	0.0203624	0.862651	0.862651	0.0479137	13
SAMD11	eQTL_GTEx_Adipose_Visceral_Omentum	ENSG00000187634.11	ENSG00000187634	rs4970463		A	G	0.588481	0.0009	0.0052	0.862591	0.228978	0.0405793	1.6737e-08	0.00393051	0.0227203	0.862655	0.862655	0.590992	8
ARV1	eQTL_GTEx_Muscle_Skeletal	ENSG00000173409.13	ENSG00000173409	rs12128073		T	A	0.318414	0.0009	0.0052	0.862591	-0.137505	0.024671	2.49605e-08	-0.00654522	0.037835	0.862657	0.862657	0.676746	16
SERPING1	eQTL_GTEx_Whole_Blood	ENSG00000149131.15	ENSG00000149131	rs28362950		A	G	0.272695	-0.0009	0.0052	0.862591	0.164839	0.0300218	4.00479e-08	-0.00545987	0.0315616	0.862658	0.862658	0.377374	20
GCLM	eQTL_GTEx_Adipose_Visceral_Omentum	ENSG00000023909.9	ENSG00000023909	rs6675820		A	C	0.360315	-0.0009	0.0052	0.862591	-0.130116	0.0238248	4.72463e-08	0.0069169	0.0399844	0.862659	0.862659	0.380073	20
GFER	eQTL_GTEx_Muscle_Skeletal	ENSG00000127554.12	ENSG00000127554	rs35155825		A	C	0.086162	-0.0014	0.0081	0.862778	-0.351465	0.04739	1.20313e-13	0.00398333	0.0230527	0.862815	0.862815	0.927306	20
GLG1	eQTL_GTEx_Whole_Blood	ENSG00000090863.11	ENSG00000090863	rs12927351		A	C	0.196083	0.001	0.0058	0.863112	0.30862	0.0241455	2.07597e-37	0.00324023	0.018795	0.863125	0.863125	0.0256211	20
NDUFB10	eQTL_GTEx_Muscle_Skeletal	ENSG00000140990.14	ENSG00000140990	rs79381233		A	G	0.02945	0.0025	0.0145	0.863112	-0.266427	0.0282962	4.70223e-21	-0.00938343	0.054433	0.863135	0.255886	0.844996	15
WDR37	eQTL_GTEx_Adipose_Subcutaneous	ENSG00000047056.14	ENSG00000047056	rs56201968		G	A	0.220758	-0.001	0.0058	0.863112	0.295688	0.0323441	6.13367e-20	-0.00338194	0.0196188	0.863136	0.0331883	0.145725	20
POLR1E	eQTL_GTEx_Adipose_Visceral_Omentum	ENSG00000137054.15	ENSG00000137054	rs7860878		G	C	0.214709	-0.001	0.0058	0.863112	0.328951	0.0373427	1.26283e-18	-0.00303997	0.0176352	0.863138	0.863138	0.146932	20
TELO2	eQTL_GTEx_Whole_Blood	ENSG00000100726.14	ENSG00000100726	rs67168705		A	G	0.072933	-0.0016	0.0093	0.863404	-0.447223	0.0336303	2.37009e-40	0.00357763	0.0207967	0.863415	0.863415	0.131145	20
NT5DC3	eQTL_GTEx_Whole_Blood	ENSG00000111696.11	ENSG00000111696	rs10861114		A	T	0.140142	-0.0011	0.0064	0.863536	0.881012	0.0448902	9.28721e-86	-0.00124856	0.00726465	0.863541	0.554523	0.16756	20
PROSER2	eQTL_GTEx_Whole_Blood	ENSG00000148426.12	ENSG00000148426	rs12221217		C	G	0.223539	0.0011	0.0064	0.863536	0.448031	0.0457	1.0849e-22	0.00245519	0.0142869	0.863557	0.863557	0.837631	20
C5orf22	eQTL_GTEx_Adipose_Subcutaneous	ENSG00000082213.17	ENSG00000082213	rs10940954		G	A	0.83228	0.0011	0.0064	0.863536	0.333237	0.0361819	3.26018e-20	0.00330095	0.0192089	0.863559	0.863559	0.634808	20
IQGAP1	eQTL_GTEx_Liver	ENSG00000140575.12	ENSG00000140575	rs62020725		T	C	0.158198	0.0011	0.0064	0.863536	0.425063	0.0495985	1.03411e-17	0.00258785	0.0150596	0.863563	0.863563	0.302144	20
MYBPC1	pQTL_FENLAND	X7648_9_MYBPC1	ENSG00000196091	rs3817552		C	G	0.8445	-0.0011	0.0064	0.863536	0.1314	0.0180586	3.43099e-13	-0.00837138	0.0487198	0.863573	0.863573	0.99961	16
ISG20	eQTL_GTEx_Muscle_Skeletal	ENSG00000172183.14	ENSG00000172183	rs8042755		C	T	0.813712	0.0011	0.0064	0.863536	-0.236058	0.0423166	2.42765e-08	-0.00465987	0.0271248	0.8636	0.8636	0.985237	10
SLC39A4	eQTL_GTEx_Adipose_Subcutaneous	ENSG00000147804.9	ENSG00000147804	rs142614594		A	G	0.074106	0.0017	0.0099	0.86366	-0.601525	0.0767338	4.53725e-15	-0.00282615	0.0164621	0.863692	0.863692	0.664728	7
RPP40	eQTL_GTEx_Adipose_Subcutaneous	ENSG00000124787.13	ENSG00000124787	rs116781697		A	G	0.034284	0.0023	0.0134	0.863719	-0.404414	0.0673594	1.92722e-09	-0.00568724	0.0331479	0.863774	0.863774	0.579123	3
FCER2	eQTL_GTEx_Adipose_Visceral_Omentum	ENSG00000104921.14	ENSG00000104921	rs17159862		C	T	0.143983	0.0012	0.007	0.863887	-0.61366	0.0608415	6.35832e-24	-0.00195548	0.0114086	0.863906	0.840349	0.631648	13
PKD2	eQTL_GTEx_Whole_Blood	ENSG00000118762.7	ENSG00000118762	rs74584966		G	A	0.020689	0.003	0.0175	0.863887	0.59257	0.0893293	3.27719e-11	0.00506269	0.0295422	0.863932	0.651604	0.542799	8
FCER2	eQTL_GTEx_Heart_Left_Ventricle	ENSG00000104921.14	ENSG00000104921	rs17159862		C	T	0.143983	0.0012	0.007	0.863887	-0.473536	0.0733803	1.09528e-10	-0.00253413	0.0147876	0.863934	0.840924	0.698747	10
PRIMPOL	eQTL_GTEx_Heart_Atrial_Appendage	ENSG00000164306.10	ENSG00000164306	rs12507711		T	C	0.118247	0.0012	0.007	0.863887	0.405776	0.0673825	1.72293e-09	0.0029573	0.0172579	0.863941	0.863941	0.828567	20
PIGT	eQTL_GTEx_Whole_Blood	ENSG00000124155.17	ENSG00000124155	rs76042547		C	T	0.013716	-0.0044	0.0257	0.864062	-0.372308	0.0671872	3.00138e-08	0.0118182	0.0690618	0.864126	0.864126	0.663757	6
RPS25	eQTL_GTEx_Heart_Atrial_Appendage	ENSG00000118181.10	ENSG00000118181	rs3802884		T	C	0.0941	0.0014	0.0082	0.864435	-0.378922	0.0443495	1.29661e-17	-0.00369469	0.0216447	0.864461	0.864461	0.151281	14
ARHGAP24	eQTL_GTEx_Whole_Blood	ENSG00000138639.17	ENSG00000138639	rs75498807		A	G	0.092809	0.0014	0.0082	0.864435	0.209744	0.0320538	6.00952e-11	0.0066748	0.0391086	0.86448	0.86448	0.211288	8
CCDC91	eQTL_GTEx_Adipose_Visceral_Omentum	ENSG00000123106.10	ENSG00000123106	rs118161442		C	A	0.039834	-0.0022	0.0129	0.864583	0.661188	0.0910503	3.82008e-13	-0.00332734	0.0195157	0.86462	0.86462	0.126271	15
RNASET2	pQTL_FENLAND	X16913_8_RNASET2	ENSG00000026297	rs11159		A	G	0.07105	-0.0016	0.0094	0.864843	-0.6364	0.0247421	6.74016e-146	0.00251414	0.0147709	0.864846	0.715444	0.714606	14
C2orf74	eQTL_GTEx_Heart_Left_Ventricle	ENSG00000237651.6	ENSG00000237651	rs1665259		T	G	0.403163	0.0008	0.0047	0.864843	0.856625	0.0353423	8.85244e-130	0.000933898	0.00548678	0.864846	0.909435	0.025831	20
PM20D1	eQTL_GTEx_Whole_Blood	ENSG00000162877.12	ENSG00000162877	rs9438393		G	A	0.416064	-0.0008	0.0047	0.864843	-0.798414	0.0400474	1.95457e-88	0.00100199	0.00588688	0.864848	0.848803	0.997506	20
PM20D1	eQTL_GTEx_Adipose_Subcutaneous	ENSG00000162877.12	ENSG00000162877	rs9438393		G	A	0.416064	-0.0008	0.0047	0.864843	-0.93833	0.0501397	3.78415e-78	0.000852579	0.00500911	0.864848	0.954516	0.98935	20
TRIM66	eQTL_GTEx_Heart_Left_Ventricle	ENSG00000166436.15	ENSG00000166436	rs10840106		T	C	0.42395	0.0008	0.0047	0.864843	0.699036	0.0384205	5.7232e-74	0.00114443	0.00672384	0.864849	0.30225	0.192448	20
PM20D1	eQTL_GTEx_Heart_Atrial_Appendage	ENSG00000162877.12	ENSG00000162877	rs9438393		G	A	0.416064	-0.0008	0.0047	0.864843	-1.05912	0.0648564	6.01521e-60	0.000755344	0.00443789	0.86485	0.86485	0.97792	20
CCDC25	eQTL_GTEx_Muscle_Skeletal	ENSG00000147419.17	ENSG00000147419	rs1841311		A	G	0.529746	-0.0008	0.0047	0.864843	0.286363	0.0176952	6.63524e-59	-0.00279366	0.0164136	0.86485	0.976132	0.65454	20
PROK1	eQTL_GTEx_Heart_Left_Ventricle	ENSG00000143125.5	ENSG00000143125	rs3893159		G	T	0.514055	0.0008	0.0047	0.864843	0.651056	0.0498362	5.29351e-39	0.00122877	0.00721965	0.864854	0.864854	0.134643	20
PROK1	eQTL_GTEx_Heart_Atrial_Appendage	ENSG00000143125.5	ENSG00000143125	rs3893159		G	T	0.514055	0.0008	0.0047	0.864843	0.788396	0.0607751	1.75565e-38	0.00101472	0.00596198	0.864854	0.470513	0.444059	20
TBCB	eQTL_GTEx_Whole_Blood	ENSG00000105254.11	ENSG00000105254	rs2231569		T	G	0.040026	0.0024	0.0141	0.864843	0.446258	0.0364481	1.8168e-34	0.00537805	0.0315991	0.864856	0.864856	0.294922	11
EIF1AD	eQTL_GTEx_Muscle_Skeletal	ENSG00000175376.8	ENSG00000175376	rs3016868		T	C	0.466526	-0.0008	0.0047	0.864843	0.246006	0.0218536	2.13866e-29	-0.00325195	0.0191074	0.864858	0.864858	0.797968	20
PM20D1	eQTL_GTEx_Muscle_Skeletal	ENSG00000162877.12	ENSG00000162877	rs9438393		G	A	0.416064	-0.0008	0.0047	0.864843	-0.548565	0.0489289	3.58176e-29	0.00145835	0.0085688	0.864858	0.864858	0.983677	20
SLC44A5	eQTL_GTEx_Adipose_Subcutaneous	ENSG00000137968.16	ENSG00000137968	rs1249819		T	C	0.437494	-0.0008	0.0047	0.864843	-0.572077	0.0521143	4.91092e-28	0.00139841	0.00821667	0.864859	0.956953	0.268368	20
COA1	eQTL_GTEx_Muscle_Skeletal	ENSG00000106603.18	ENSG00000106603	rs1181603		A	G	0.549008	0.0008	0.0047	0.864843	-0.217316	0.0204578	2.33809e-26	-0.00368128	0.0216303	0.86486	0.460533	0.733612	20
EIF3B	eQTL_GTEx_Muscle_Skeletal	ENSG00000106263.17	ENSG00000106263	rs6461332		C	T	0.539936	0.0008	0.0047	0.864843	-0.128979	0.0124077	2.61135e-25	-0.00620256	0.0364449	0.864861	0.864861	0.833806	14
GEN1	eQTL_GTEx_Heart_Atrial_Appendage	ENSG00000178295.14	ENSG00000178295	rs12465611		T	G	0.473697	-0.0008	0.0047	0.864843	0.503932	0.0490021	8.32958e-25	-0.00158752	0.00932793	0.864861	0.220798	0.236535	20
MSH3	eQTL_GTEx_Liver	ENSG00000113318.9	ENSG00000113318	rs408626		C	T	0.430795	0.0008	0.0047	0.864843	-0.434148	0.0434579	1.68453e-23	-0.00184269	0.0108274	0.864862	0.402912	0.493555	20
EFCAB13	eQTL_GTEx_Liver	ENSG00000178852.15	ENSG00000178852	rs2317631		T	C	0.490559	0.0008	0.0047	0.864843	0.595461	0.062243	1.10362e-21	0.0013435	0.00789429	0.864864	0.216913	0.246227	20
CCDC25	eQTL_GTEx_Whole_Blood	ENSG00000147419.17	ENSG00000147419	rs1841311		A	G	0.529746	-0.0008	0.0047	0.864843	-0.244154	0.0256855	1.99024e-21	0.00327662	0.0192532	0.864864	0.982196	0.573957	20
GEN1	eQTL_GTEx_Liver	ENSG00000178295.14	ENSG00000178295	rs12465611		T	G	0.473697	-0.0008	0.0047	0.864843	0.45133	0.0499768	1.70439e-19	-0.00177254	0.0104155	0.864867	0.864867	0.228335	20
COMMD5	eQTL_GTEx_Adipose_Subcutaneous	ENSG00000170619.9	ENSG00000170619	rs1735169		A	G	0.3729	0.0008	0.0047	0.864843	0.240006	0.027639	3.83408e-18	0.00333325	0.0195866	0.864869	0.864869	0.346717	20
ADGRB3	eQTL_GTEx_Heart_Left_Ventricle	ENSG00000135298.13	ENSG00000135298	rs12154008		A	T	0.424401	0.0008	0.0047	0.864843	-0.387123	0.0453144	1.30726e-17	-0.00206653	0.0121433	0.864869	0.864869	0.425717	20
CLDN20	eQTL_GTEx_Adipose_Subcutaneous	ENSG00000171217.5	ENSG00000171217	rs9322507		T	A	0.55026	0.0008	0.0047	0.864843	0.408459	0.0496898	2.03191e-16	0.00195858	0.0115091	0.864872	0.864872	0.867683	20
TBCB	pQTL_FENLAND	X17686_27_TBCB	ENSG00000105254	rs2231569		T	G	0.040026	0.0024	0.0141	0.864843	0.244	0.0345469	1.631e-12	0.00983607	0.0578037	0.864882	0.864882	0.302347	9
RGMB	eQTL_GTEx_Muscle_Skeletal	ENSG00000174136.11	ENSG00000174136	rs2662267		G	C	0.510802	0.0008	0.0047	0.864843	-0.182251	0.0280522	8.20166e-11	-0.00438955	0.0257975	0.864889	0.864889	0.40136	20
SLC25A28	eQTL_GTEx_Muscle_Skeletal	ENSG00000155287.10	ENSG00000155287	rs1057491		T	C	0.44525	-0.0008	0.0047	0.864843	0.132896	0.0221909	2.11462e-09	-0.00601974	0.0353803	0.864897	0.864897	0.00141936	17
SLC41A1	eQTL_GTEx_Liver	ENSG00000133065.10	ENSG00000133065	rs9438393		G	A	0.416064	-0.0008	0.0047	0.864843	0.309538	0.0555297	2.48554e-08	-0.0025845	0.015191	0.864905	0.864905	0.997282	15
CD44	eQTL_GTEx_Adipose_Subcutaneous	ENSG00000026508.17	ENSG00000026508	rs1425805		C	T	0.538127	-0.0008	0.0047	0.864843	0.135128	0.0245055	3.50396e-08	-0.00592031	0.0347984	0.864907	0.864907	0.34226	6
TBCB	eQTL_GTEx_Adipose_Subcutaneous	ENSG00000105254.11	ENSG00000105254	rs2231569		T	G	0.040026	0.0024	0.0141	0.864843	0.326217	0.0596171	4.45319e-08	0.00735707	0.0432437	0.864908	0.864908	0.239761	5
RARRES2	pQTL_FENLAND	X3079_62_RARRES2	ENSG00000106538	rs3735167		T	C	0.257015	-0.0009	0.0053	0.865159	0.3405	0.0149396	5.54003e-115	-0.00264317	0.0155658	0.865162	0.126385	0.23596	20
LRRC61	eQTL_GTEx_Adipose_Subcutaneous	ENSG00000127399.14	ENSG00000127399	rs11765644		G	C	0.249373	-0.0009	0.0053	0.865159	0.716222	0.0437051	2.34452e-60	-0.00125659	0.00740034	0.865166	0.865166	0.298828	17
MRPL51	eQTL_GTEx_Adipose_Visceral_Omentum	ENSG00000111639.7	ENSG00000111639	rs11064237		C	T	0.274111	0.0009	0.0053	0.865159	-0.429694	0.0275566	8.10277e-55	-0.00209451	0.0123351	0.865166	0.879853	0.197772	20
ATF4	eQTL_GTEx_Muscle_Skeletal	ENSG00000128272.14	ENSG00000128272	rs882565		C	T	0.309287	-0.0009	0.0053	0.865159	0.356628	0.0237791	7.61629e-51	-0.00252364	0.0148624	0.865167	0.865167	0.524445	20
OXGR1	eQTL_GTEx_Adipose_Subcutaneous	ENSG00000165621.8	ENSG00000165621	rs9516801		G	C	0.566057	0.0009	0.0053	0.865159	-0.502112	0.0351207	2.29294e-46	-0.00179243	0.0105562	0.865168	0.47379	0.710189	20
ATP9A	eQTL_GTEx_Whole_Blood	ENSG00000054793.13	ENSG00000054793	rs6091367		G	A	0.426912	-0.0009	0.0053	0.865159	-0.262316	0.0213049	7.76057e-35	0.00343098	0.0202066	0.865171	0.961965	0.79785	20
ATF4	eQTL_GTEx_Adipose_Subcutaneous	ENSG00000128272.14	ENSG00000128272	rs4821907		C	G	0.309282	-0.0009	0.0053	0.865159	0.34389	0.0280329	1.35611e-34	-0.00261712	0.0154134	0.865171	0.865171	0.598447	20
ATF1	eQTL_GTEx_Whole_Blood	ENSG00000123268.8	ENSG00000123268	rs111941917		T	C	0.30993	-0.0009	0.0053	0.865159	0.320235	0.0292555	6.93327e-28	-0.00281044	0.0165523	0.865175	0.865175	0.431667	20
PRPSAP1	eQTL_GTEx_Adipose_Subcutaneous	ENSG00000161542.16	ENSG00000161542	rs407281		T	C	0.295185	-0.0009	0.0053	0.865159	-0.323772	0.0314197	6.70668e-25	0.00277973	0.0163718	0.865177	0.865177	0.0790854	20
STK32C	eQTL_GTEx_Muscle_Skeletal	ENSG00000165752.16	ENSG00000165752	rs11146335		G	A	0.349477	-0.0009	0.0053	0.865159	0.273388	0.0273362	1.50962e-23	-0.00329202	0.0193892	0.865178	0.646941	0.266154	20
STK32C	eQTL_GTEx_Adipose_Subcutaneous	ENSG00000165752.16	ENSG00000165752	rs11146335		G	A	0.349477	-0.0009	0.0053	0.865159	0.272633	0.028131	3.27561e-22	-0.00330114	0.019443	0.865179	0.865179	0.173132	20
CPNE3	eQTL_GTEx_Adipose_Subcutaneous	ENSG00000085719.12	ENSG00000085719	rs55712468		G	T	0.751301	-0.0009	0.0053	0.865159	0.17998	0.0235111	1.93156e-14	-0.00500056	0.029455	0.865191	0.316478	0.193989	20
ATF4	eQTL_GTEx_Adipose_Visceral_Omentum	ENSG00000128272.14	ENSG00000128272	rs882566		T	A	0.31307	-0.0009	0.0053	0.865159	0.202666	0.0280758	5.25568e-13	-0.0044408	0.0261586	0.865196	0.865196	0.705842	13
CAMKMT	eQTL_GTEx_Whole_Blood	ENSG00000143919.14	ENSG00000143919	rs4953102		A	C	0.681314	0.0009	0.0053	0.865159	-0.263054	0.0390134	1.55521e-11	-0.00342135	0.0201543	0.865201	0.865201	0.828685	20
NIT2	eQTL_GTEx_Adipose_Subcutaneous	ENSG00000114021.11	ENSG00000114021	rs277621		G	A	0.676087	0.0009	0.0053	0.865159	-0.159612	0.0253511	3.05316e-10	-0.00563867	0.0332176	0.865207	0.865207	0.829737	20
NUCB2	eQTL_GTEx_Adipose_Subcutaneous	ENSG00000070081.15	ENSG00000070081	rs214070		A	T	0.290838	-0.0009	0.0053	0.865159	-0.21619	0.0350219	6.70123e-10	0.004163	0.0245247	0.865209	0.865209	0.148504	20
POLE4	eQTL_GTEx_Adipose_Subcutaneous	ENSG00000115350.11	ENSG00000115350	rs72822153		T	C	0.250125	-0.0009	0.0053	0.865159	0.152535	0.0261917	5.7524e-09	-0.00590028	0.0347609	0.865215	0.865215	0.140115	8
BTBD6	eQTL_GTEx_Heart_Atrial_Appendage	ENSG00000184887.13	ENSG00000184887	rs2816610		G	A	0.278674	0.0009	0.0053	0.865159	-0.243462	0.041856	6.00366e-09	-0.00369668	0.0217786	0.865215	0.865215	0.917456	5
NCF2	eQTL_GTEx_Muscle_Skeletal	ENSG00000116701.14	ENSG00000116701	rs11578964		T	C	0.4214	0.0009	0.0053	0.865159	-0.191189	0.0330781	7.47325e-09	-0.00470738	0.0277332	0.865216	0.865216	0.0283022	15
ARL8B	eQTL_GTEx_Whole_Blood	ENSG00000134108.12	ENSG00000134108	rs13072454		C	T	0.312652	0.0009	0.0053	0.865159	-0.0993874	0.0172937	9.08239e-09	-0.00905547	0.05335	0.865217	0.865217	0.618397	10
CD2AP	eQTL_GTEx_Whole_Blood	ENSG00000198087.7	ENSG00000198087	rs72866641		A	C	0.048429	-0.0018	0.0106	0.865159	0.205035	0.0362063	1.48784e-08	-0.00877899	0.0517217	0.865219	0.865219	0.746641	20
ALDOB	eQTL_GTEx_Adipose_Subcutaneous	ENSG00000136872.17	ENSG00000136872	rs10760795		A	G	0.3916	0.0009	0.0053	0.865159	0.301925	0.0551956	4.49805e-08	0.00298087	0.0175625	0.865223	0.865223	0.438455	13
AP4B1	eQTL_GTEx_Whole_Blood	ENSG00000134262.12	ENSG00000134262	rs17464525		A	G	0.18175	0.001	0.0059	0.86541	0.435493	0.0364938	7.93228e-33	0.00229625	0.0135492	0.865424	0.395608	0.833437	20
HPSE	pQTL_FENLAND	X5604_30_HPSE	ENSG00000173083	rs11732892		A	T	0.780731	0.001	0.0059	0.86541	0.1814	0.015271	1.527e-32	0.00551268	0.0325281	0.865424	0.973626	0.936479	17
RGS5	eQTL_GTEx_Adipose_Visceral_Omentum	ENSG00000232995.7	ENSG00000143248	rs12745258		T	C	0.181968	0.001	0.0059	0.86541	-0.6897	0.0705503	1.42734e-22	-0.00144991	0.00855573	0.86543	0.86543	0.12032	20
SEC22C	eQTL_GTEx_Adipose_Subcutaneous	ENSG00000093183.13	ENSG00000093183	rs704982		T	C	0.194907	0.001	0.0059	0.86541	-0.280955	0.0331921	2.57218e-17	-0.00355929	0.021004	0.865437	0.865437	0.747729	17
TSPYL1	eQTL_GTEx_Adipose_Visceral_Omentum	ENSG00000189241.6	ENSG00000189241	rs62423855		G	A	0.202392	-0.001	0.0059	0.86541	0.248929	0.0338259	1.85109e-13	-0.00401721	0.0237078	0.865445	0.865445	0.3735	20
CD59	eQTL_GTEx_Heart_Atrial_Appendage	ENSG00000085063.14	ENSG00000085063	rs3181268		C	G	0.211292	-0.001	0.0059	0.86541	-0.229506	0.0333434	5.85656e-12	0.00435718	0.0257152	0.86545	0.86545	0.544317	20
MFF	eQTL_GTEx_Heart_Left_Ventricle	ENSG00000168958.19	ENSG00000168958	rs4390760		C	T	0.151512	0.0011	0.0065	0.865615	-0.202618	0.0285088	1.18417e-12	-0.00542894	0.0320892	0.865653	0.865653	0.543228	19
AGTRAP	eQTL_GTEx_Whole_Blood	ENSG00000177674.15	ENSG00000177674	rs6419479		G	A	0.812745	-0.0011	0.0065	0.865615	-0.0716813	0.0130324	3.79312e-08	0.0153457	0.0907221	0.865678	0.865678	0.254638	3
TK2	eQTL_GTEx_Whole_Blood	ENSG00000166548.15	ENSG00000166548	rs7193473		A	G	0.11315	-0.0012	0.0071	0.865786	0.396368	0.0252105	1.06352e-55	-0.00302749	0.0179137	0.865793	0.740055	0.475038	20
HCLS1	eQTL_GTEx_Adipose_Visceral_Omentum	ENSG00000180353.10	ENSG00000180353	rs78533767		C	G	0.134521	0.0012	0.0071	0.865786	-0.187394	0.0268005	2.70639e-12	-0.00640362	0.0378992	0.865824	0.865824	0.687776	20
HTRA2	eQTL_GTEx_Whole_Blood	ENSG00000115317.11	ENSG00000115317	rs117340134		G	A	0.029441	0.0025	0.0148	0.86586	-0.553204	0.089246	5.69514e-10	-0.00451913	0.0267632	0.86591	0.86591	0.0377342	20
ERN1	eQTL_GTEx_Whole_Blood	ENSG00000178607.15	ENSG00000178607	rs16947438		T	G	0.16185	0.0013	0.0077	0.865929	-0.260707	0.0256781	3.21673e-24	-0.00498644	0.0295392	0.865948	0.865948	0.470275	20
VANGL1	eQTL_GTEx_Liver	ENSG00000173218.14	ENSG00000173218	rs41447448		C	G	0.10097	-0.0013	0.0077	0.865929	-0.791428	0.0867558	7.34282e-20	0.0016426	0.00973091	0.865952	0.865952	0.636242	20
PNMA1	eQTL_GTEx_Heart_Atrial_Appendage	ENSG00000176903.4	ENSG00000176903	rs62004959		G	A	0.097547	-0.0014	0.0083	0.866053	0.32334	0.0590261	4.30357e-08	-0.00432981	0.0256817	0.866115	0.566769	0.900775	19
TTC38	eQTL_GTEx_Muscle_Skeletal	ENSG00000075234.16	ENSG00000075234	rs6008553		C	T	0.029745	-0.0022	0.0131	0.866631	1.118	0.0692278	1.14337e-58	-0.0019678	0.011718	0.866638	0.264268	0.151923	20
C11orf54	eQTL_GTEx_Adipose_Subcutaneous	ENSG00000182919.14	ENSG00000182919	rs3132750		A	G	0.619742	0.0008	0.0048	0.867632	-0.593969	0.0290558	7.02483e-93	-0.00134687	0.0080815	0.867637	0.948507	0.900084	20
CLSTN2	pQTL_FENLAND	X18882_7_CLSTN2	ENSG00000158258	rs13098662		T	C	0.050778	0.0018	0.0108	0.867632	0.5108	0.0299725	3.98796e-65	0.00352388	0.0211443	0.867639	0.32487	0.162371	20
IDH3A	eQTL_GTEx_Heart_Atrial_Appendage	ENSG00000166411.13	ENSG00000166411	rs2044098		T	G	0.404755	-0.0008	0.0048	0.867632	0.359862	0.0244414	4.55578e-49	-0.00222307	0.0133393	0.867641	0.867641	0.593553	20
ETFA	eQTL_GTEx_Whole_Blood	ENSG00000140374.15	ENSG00000140374	rs62027051		C	G	0.113984	0.0012	0.0072	0.867632	0.447386	0.0367044	3.56286e-34	0.00268225	0.016095	0.867645	0.656209	0.558462	20
MRS2	eQTL_GTEx_Heart_Atrial_Appendage	ENSG00000124532.14	ENSG00000124532	rs112804232		G	A	0.143036	-0.0011	0.0066	0.867632	0.331406	0.0273083	6.83155e-34	-0.00331919	0.019917	0.867645	0.66333	0.370862	20
EPCAM	eQTL_GTEx_Heart_Left_Ventricle	ENSG00000119888.10	ENSG00000119888	rs56368712		A	T	0.076527	0.0015	0.009	0.867632	1.35101	0.111827	1.32703e-33	0.00111028	0.00666232	0.867645	0.867645	0.0630713	20
PRDX6	eQTL_GTEx_Whole_Blood	ENSG00000117592.8	ENSG00000117592	rs7524592		G	T	0.188151	-0.001	0.006	0.867632	0.342985	0.0286095	4.08265e-33	-0.00291558	0.0174952	0.867645	0.344533	0.382362	20
SPHKAP	eQTL_GTEx_Heart_Atrial_Appendage	ENSG00000153820.12	ENSG00000153820	rs1155462		G	A	0.507039	-0.0008	0.0048	0.867632	0.312121	0.0266304	1.00088e-31	-0.00256311	0.0153802	0.867646	0.146848	0.1509	20
NAPG	eQTL_GTEx_Liver	ENSG00000134265.12	ENSG00000134265	rs7241196		C	T	0.456498	-0.0008	0.0048	0.867632	-0.559614	0.0479195	1.64729e-31	0.00142956	0.00857821	0.867646	0.867646	0.0583423	20
EPCAM	eQTL_GTEx_Adipose_Subcutaneous	ENSG00000119888.10	ENSG00000119888	rs56368712		A	T	0.076527	0.0015	0.009	0.867632	0.972604	0.0847273	1.67767e-30	0.00154225	0.00925448	0.867646	0.867646	0.0664119	20
IDH3A	eQTL_GTEx_Heart_Left_Ventricle	ENSG00000166411.13	ENSG00000166411	rs2044098		T	G	0.404755	-0.0008	0.0048	0.867632	0.265673	0.0239312	1.23299e-28	-0.00301122	0.0180694	0.867647	0.0423721	0.437285	20
NDUFA3	eQTL_GTEx_Heart_Atrial_Appendage	ENSG00000170906.15	ENSG00000170906	rs661676		G	A	0.110871	-0.0016	0.0096	0.867632	0.385158	0.0348817	2.4009e-28	-0.00415414	0.0249277	0.867647	0.867647	0.0472179	13
TMEM63B	eQTL_GTEx_Whole_Blood	ENSG00000137216.18	ENSG00000137216	rs4714761		T	C	0.079644	0.0015	0.009	0.867632	0.443292	0.0408999	2.26233e-27	0.00338377	0.020305	0.867648	0.867648	0.313603	16
RHOG	eQTL_GTEx_Whole_Blood	ENSG00000177105.9	ENSG00000177105	rs1451722		T	C	0.573513	-0.0008	0.0048	0.867632	-0.0976625	0.00929961	8.47621e-26	0.00819148	0.049155	0.867649	0.867649	0.0422679	19
ZNF124	eQTL_GTEx_Muscle_Skeletal	ENSG00000196418.12	ENSG00000196418	rs78802037		C	T	0.290469	0.0009	0.0054	0.867632	-0.39411	0.0389107	4.12623e-24	-0.00228363	0.0137036	0.86765	0.055639	0.029149	20
IQCB1	eQTL_GTEx_Heart_Left_Ventricle	ENSG00000173226.16	ENSG00000173226	rs1920321		T	A	0.635264	0.0008	0.0048	0.867632	0.436241	0.0435055	1.1569e-23	0.00183385	0.0110046	0.86765	0.946221	0.368044	20
ZNF124	eQTL_GTEx_Heart_Left_Ventricle	ENSG00000196418.12	ENSG00000196418	rs78802037		C	T	0.290469	0.0009	0.0054	0.867632	-0.546384	0.0564825	3.90746e-22	-0.00164719	0.00988463	0.867652	0.867652	0.0241645	20
EPCAM	eQTL_GTEx_Adipose_Visceral_Omentum	ENSG00000119888.10	ENSG00000119888	rs56368712		A	T	0.076527	0.0015	0.009	0.867632	1.11274	0.115353	5.09059e-22	0.00134802	0.00808935	0.867652	0.867652	0.0518844	20
TOM1L2	eQTL_GTEx_Adipose_Visceral_Omentum	ENSG00000175662.17	ENSG00000175662	rs4925119		G	A	0.659962	0.0008	0.0048	0.867632	0.236886	0.0245283	4.56241e-22	0.00337715	0.0202659	0.867652	0.867652	0.564547	20
NBAS	eQTL_GTEx_Heart_Left_Ventricle	ENSG00000151779.12	ENSG00000151779	rs11692624		T	C	0.679869	-0.0009	0.0054	0.867632	0.248692	0.0259103	8.13569e-22	-0.00361893	0.0217169	0.867652	0.867652	0.41529	16
SNX25	eQTL_GTEx_Whole_Blood	ENSG00000109762.15	ENSG00000109762	rs3108271		T	C	0.442154	-0.0008	0.0048	0.867632	0.173769	0.0193796	3.05815e-19	-0.00460381	0.0276277	0.867655	0.867655	0.197534	20
MRS2	eQTL_GTEx_Whole_Blood	ENSG00000124532.14	ENSG00000124532	rs112804232		G	A	0.143036	-0.0011	0.0066	0.867632	0.285648	0.0328088	3.13583e-18	-0.00385089	0.0231096	0.867656	0.867656	0.266534	20
ATF6	eQTL_GTEx_Adipose_Subcutaneous	ENSG00000118217.5	ENSG00000118217	rs12048680		A	G	0.102812	0.0013	0.0078	0.867632	0.242743	0.0290651	6.72852e-17	0.00535546	0.0321391	0.867658	0.971537	0.286689	20
MRS2	eQTL_GTEx_Adipose_Subcutaneous	ENSG00000124532.14	ENSG00000124532	rs112804232		G	A	0.143036	-0.0011	0.0066	0.867632	0.297876	0.0357855	8.50888e-17	-0.00369281	0.0221613	0.867659	0.661528	0.364327	20
ZNF251	eQTL_GTEx_Adipose_Subcutaneous	ENSG00000198169.8	ENSG00000198169	rs66716313		A	G	0.52245	0.0008	0.0048	0.867632	0.205156	0.0249321	1.89448e-16	0.00389947	0.0234016	0.867659	0.867659	0.360721	20
ACSBG1	eQTL_GTEx_Heart_Atrial_Appendage	ENSG00000103740.9	ENSG00000103740	rs2044098		T	G	0.404755	-0.0008	0.0048	0.867632	0.346801	0.0424617	3.15166e-16	-0.0023068	0.0138437	0.86766	0.86766	0.634143	20
TTYH1	eQTL_GTEx_Adipose_Visceral_Omentum	ENSG00000167614.13	ENSG00000167614	rs12610675		G	A	0.736647	0.001	0.006	0.867632	-0.4487	0.0562032	1.42213e-15	-0.00222866	0.0133749	0.867661	0.867661	0.0996167	20
C1orf115	eQTL_GTEx_Heart_Left_Ventricle	ENSG00000162817.6	ENSG00000162817	rs202032020		T	C	0.291783	0.0009	0.0054	0.867632	0.301779	0.0383624	3.64584e-15	0.00298231	0.0178979	0.867662	0.849132	0.909187	20
PTPA	eQTL_GTEx_Heart_Atrial_Appendage	ENSG00000119383.19	ENSG00000119383	rs882616		T	C	0.319273	-0.0009	0.0054	0.867632	-0.212331	0.0270264	3.9521e-15	0.00423867	0.0254377	0.867662	0.867662	0.753044	20
TDRD15	eQTL_GTEx_Liver	ENSG00000218819.4	ENSG00000218819	rs666126		G	A	0.469717	0.0008	0.0048	0.867632	0.569092	0.0726347	4.68894e-15	0.00140575	0.0084364	0.867662	0.867662	0.198485	20
CEP57	eQTL_GTEx_Heart_Atrial_Appendage	ENSG00000166037.10	ENSG00000166037	rs602512		A	G	0.382807	0.0008	0.0048	0.867632	0.267916	0.034298	5.6546e-15	0.00298601	0.0179201	0.867662	0.867662	0.792914	20
MRPL48	eQTL_GTEx_Heart_Atrial_Appendage	ENSG00000175581.13	ENSG00000175581	rs34572223		G	C	0.05062	0.0018	0.0108	0.867632	0.609452	0.0785767	8.75532e-15	0.00295347	0.0177249	0.867663	0.867663	0.95019	20
PGAP2	eQTL_GTEx_Whole_Blood	ENSG00000148985.19	ENSG00000148985	rs1451722		T	C	0.573513	-0.0008	0.0048	0.867632	-0.2395	0.0309271	9.63166e-15	0.00334029	0.0200464	0.867663	0.867663	0.101167	12
ATF6	eQTL_GTEx_Whole_Blood	ENSG00000118217.5	ENSG00000118217	rs12048680		A	G	0.102812	0.0013	0.0078	0.867632	0.133408	0.0173407	1.43313e-14	0.00974454	0.058481	0.867663	0.867663	0.200123	20
FAM20B	eQTL_GTEx_Muscle_Skeletal	ENSG00000116199.11	ENSG00000116199	rs9725887		C	T	0.597059	0.0008	0.0048	0.867632	0.156033	0.0206434	4.07717e-14	0.00512712	0.0307702	0.867664	0.620707	0.392278	20
ZNF154	eQTL_GTEx_Muscle_Skeletal	ENSG00000179909.15	ENSG00000179909	rs75891195		C	T	0.157316	-0.0011	0.0066	0.867632	0.380684	0.0510511	8.85666e-14	-0.00288954	0.0173415	0.867665	0.867665	0.229692	14
S100A13	eQTL_GTEx_Muscle_Skeletal	ENSG00000189171.14	ENSG00000189171	rs12097725		A	T	0.066864	-0.0015	0.009	0.867632	-0.305343	0.0421217	4.19647e-13	0.00491251	0.0294828	0.867667	0.57153	0.293803	9
NUCKS1	eQTL_GTEx_Adipose_Visceral_Omentum	ENSG00000069275.12	ENSG00000069275	rs823121		A	G	0.427402	0.0008	0.0048	0.867632	-0.182457	0.0254462	7.48253e-13	-0.00438459	0.0263147	0.867668	0.867668	0.971297	20
FKBP4	pQTL_FENLAND	X17722_5_FKBP4	ENSG00000004478	rs57120900		A	G	0.962377	0.0022	0.0132	0.867632	0.2508	0.0353035	1.211e-12	0.00877193	0.0526461	0.867668	0.867668	0.170529	12
IMPA2	eQTL_GTEx_Whole_Blood	ENSG00000141401.11	ENSG00000141401	rs8088271		C	A	0.209488	-0.001	0.006	0.867632	-0.113018	0.01621	3.12239e-12	0.00884815	0.0531041	0.86767	0.86767	0.243814	20
CEP120	eQTL_GTEx_Adipose_Visceral_Omentum	ENSG00000168944.15	ENSG00000168944	rs56006955		T	C	0.247373	0.0009	0.0054	0.867632	0.224436	0.0327984	7.76059e-12	0.00401005	0.0240674	0.867671	0.867671	0.32957	20
GPAT4	eQTL_GTEx_Adipose_Subcutaneous	ENSG00000158669.11	ENSG00000158669	rs6981701		C	T	0.248262	-0.0009	0.0054	0.867632	-0.220114	0.0323356	9.95377e-12	0.00408879	0.0245401	0.867672	0.867672	0.327754	20
C1orf115	eQTL_GTEx_Liver	ENSG00000162817.6	ENSG00000162817	rs2960544		C	T	0.23906	-0.0009	0.0054	0.867632	-0.429185	0.0634759	1.36674e-11	0.002097	0.0125858	0.867672	0.867672	0.631995	20
FAM153B	eQTL_GTEx_Adipose_Visceral_Omentum	ENSG00000182230.11	ENSG00000182230	rs11134961		A	G	0.463098	-0.0009	0.0054	0.867632	0.163381	0.0242075	1.4866e-11	-0.0055086	0.0330617	0.867672	0.974931	0.903567	20
CATSPER4	eQTL_GTEx_Muscle_Skeletal	ENSG00000188782.8	ENSG00000188782	rs4659411		C	T	0.444657	0.0008	0.0048	0.867632	0.253958	0.0378277	1.89956e-11	0.00315013	0.0189066	0.867673	0.867673	0.121028	16
DNASE1L3	eQTL_GTEx_Adipose_Visceral_Omentum	ENSG00000163687.13	ENSG00000163687	rs74354879		C	G	0.089972	0.0014	0.0084	0.867632	0.525447	0.0785943	2.30041e-11	0.0026644	0.0159914	0.867673	0.867673	0.739291	20
TTYH1	eQTL_GTEx_Adipose_Subcutaneous	ENSG00000167614.13	ENSG00000167614	rs12610675		G	A	0.736647	0.001	0.006	0.867632	-0.277202	0.0415768	2.60692e-11	-0.00360748	0.0216516	0.867673	0.867673	0.106693	12
NUCKS1	eQTL_GTEx_Heart_Left_Ventricle	ENSG00000069275.12	ENSG00000069275	rs823121		A	G	0.427402	0.0008	0.0048	0.867632	-0.142023	0.0216371	5.24267e-11	-0.00563289	0.0338082	0.867675	0.867675	0.964729	20
TESMIN	eQTL_GTEx_Heart_Atrial_Appendage	ENSG00000132749.10	ENSG00000132749	rs2278907		A	G	0.524693	0.0008	0.0048	0.867632	0.345131	0.0539693	1.60598e-10	0.00231796	0.0139125	0.867677	0.867677	0.654309	15
MADCAM1	eQTL_GTEx_Whole_Blood	ENSG00000099866.14	ENSG00000099866	rs56229475		G	C	0.028084	0.0026	0.0156	0.867632	-0.431411	0.0693969	5.08112e-10	-0.00602674	0.0361734	0.867679	0.867679	0.299316	6
KCNN2	eQTL_GTEx_Adipose_Visceral_Omentum	ENSG00000080709.14	ENSG00000080709	rs41236		G	A	0.405341	0.0008	0.0048	0.867632	-0.31336	0.0505262	5.57751e-10	-0.00255297	0.0153234	0.86768	0.86768	0.427075	20
STX19	eQTL_GTEx_Adipose_Subcutaneous	ENSG00000178750.2	ENSG00000178750	rs62266134		T	G	0.257	0.001	0.006	0.867632	0.388526	0.0642171	1.44668e-09	0.00257383	0.0154488	0.867682	0.867682	0.475242	14
NUCKS1	eQTL_GTEx_Heart_Atrial_Appendage	ENSG00000069275.12	ENSG00000069275	rs823121		A	G	0.427402	0.0008	0.0048	0.867632	-0.118824	0.0199847	2.75197e-09	-0.00673265	0.0404117	0.867684	0.867684	0.959379	20
ATP9A	eQTL_GTEx_Heart_Left_Ventricle	ENSG00000054793.13	ENSG00000054793	rs2147338		C	T	0.407018	0.0008	0.0048	0.867632	0.210921	0.0355183	2.87864e-09	0.00379289	0.0227663	0.867684	0.956627	0.826935	20
APOBEC3C	eQTL_GTEx_Muscle_Skeletal	ENSG00000244509.3	ENSG00000244509	rs2179234		A	G	0.361765	0.0009	0.0054	0.867632	0.162678	0.0276682	4.11257e-09	0.0055324	0.0332077	0.867685	0.867685	0.680142	7
SLC26A11	eQTL_GTEx_Muscle_Skeletal	ENSG00000181045.14	ENSG00000181045	rs9912360		T	C	0.37005	0.0008	0.0048	0.867632	-0.180719	0.0311464	6.54317e-09	-0.00442676	0.0265715	0.867686	0.867686	0.0571087	13
CHMP1B	eQTL_GTEx_Whole_Blood	ENSG00000255112.2	ENSG00000255112	rs8088271		C	A	0.209488	-0.001	0.006	0.867632	-0.111753	0.019297	6.98795e-09	0.00894831	0.0537121	0.867687	0.867687	0.30291	6
TARS2	eQTL_GTEx_Heart_Left_Ventricle	ENSG00000143374.16	ENSG00000143374	rs4926395		C	T	0.613124	0.0008	0.0048	0.867632	-0.137391	0.0238243	8.07737e-09	-0.0058228	0.0349514	0.867687	0.867687	0.550413	20
ZCCHC4	eQTL_GTEx_Whole_Blood	ENSG00000168228.14	ENSG00000168228	rs6856277		T	C	0.562525	0.0008	0.0048	0.867632	-0.174672	0.0310587	1.86666e-08	-0.00458001	0.0274921	0.86769	0.86769	0.787731	20
BANK1	eQTL_GTEx_Adipose_Visceral_Omentum	ENSG00000153064.11	ENSG00000153064	rs7675129		T	C	0.58535	0.0008	0.0048	0.867632	-0.229311	0.0413017	2.82263e-08	-0.00348871	0.0209417	0.867691	0.867691	0.913117	7
C19orf71	eQTL_GTEx_Heart_Left_Ventricle	ENSG00000183397.5	ENSG00000183397	rs7253540		A	G	0.160561	0.0011	0.0066	0.867632	-0.300734	0.0543538	3.14989e-08	-0.00365772	0.0219563	0.867692	0.867692	0.452004	20
TAF1D	eQTL_GTEx_Muscle_Skeletal	ENSG00000166012.16	ENSG00000166012	rs3132750		A	G	0.619742	0.0008	0.0048	0.867632	-0.0809696	0.0146668	3.37842e-08	-0.00988025	0.0593085	0.867692	0.867692	0.571851	6
FANCG	eQTL_GTEx_Adipose_Subcutaneous	ENSG00000221829.9	ENSG00000221829	rs7042083		T	C	0.045032	-0.0019	0.0115	0.868773	0.521712	0.0525592	3.20285e-23	-0.00364186	0.0220459	0.868791	0.65432	0.132764	20
PHACTR3	eQTL_GTEx_Adipose_Visceral_Omentum	ENSG00000087495.16	ENSG00000087495	rs5024839		A	G	0.064875	-0.0016	0.0097	0.868985	0.611375	0.107282	1.2067e-08	-0.00261705	0.0158725	0.869039	0.0330057	0.892843	18
AFDN	eQTL_GTEx_Adipose_Visceral_Omentum	ENSG00000130396.20	ENSG00000130396	rs73258761		T	C	0.072845	-0.0015	0.0091	0.869074	-0.283192	0.0494347	1.01258e-08	0.00529676	0.032147	0.869127	0.869127	0.775627	6
RHOBTB1	eQTL_GTEx_Heart_Atrial_Appendage	ENSG00000072422.16	ENSG00000072422	rs111670359		A	G	0.015946	-0.0039	0.0237	0.869293	1.60886	0.199623	7.6614e-16	-0.00242408	0.014734	0.86932	0.86932	0.771315	9
RHOBTB1	eQTL_GTEx_Adipose_Visceral_Omentum	ENSG00000072422.16	ENSG00000072422	rs111670359		A	G	0.015946	-0.0039	0.0237	0.869293	0.9604	0.137449	2.80196e-12	-0.00406081	0.0246841	0.869329	0.869329	0.773478	8
RHOBTB1	eQTL_GTEx_Adipose_Subcutaneous	ENSG00000072422.16	ENSG00000072422	rs111670359		A	G	0.015946	-0.0039	0.0237	0.869293	1.22972	0.176697	3.41501e-12	-0.00317145	0.0192781	0.869329	0.869329	0.936806	7
WASF1	eQTL_GTEx_Liver	ENSG00000112290.12	ENSG00000112290	rs11153227		A	G	0.109115	-0.0013	0.0079	0.869293	-0.587423	0.107269	4.34581e-08	0.00221306	0.0134546	0.869351	0.869351	0.847809	20
RABL2B	eQTL_GTEx_Heart_Left_Ventricle	ENSG00000079974.17	ENSG00000079974	rs148425445		T	G	0.052335	-0.0025	0.0152	0.869358	0.574616	0.055808	7.3226e-25	-0.00435073	0.0264558	0.869375	0.869375	0.849116	17
RABL2B	eQTL_GTEx_Liver	ENSG00000079974.17	ENSG00000079974	rs148425445		T	G	0.052335	-0.0025	0.0152	0.869358	0.576685	0.0947709	1.1646e-09	-0.00433512	0.0263672	0.869406	0.869406	0.910057	9
ERMP1	eQTL_GTEx_Whole_Blood	ENSG00000099219.13	ENSG00000099219	rs10815290		A	G	0.127237	0.0012	0.0073	0.869429	-0.347673	0.031709	5.66233e-28	-0.00345152	0.0209991	0.869444	0.869444	0.627879	20
RCCD1	eQTL_GTEx_Adipose_Visceral_Omentum	ENSG00000166965.12	ENSG00000166965	rs8038661		A	G	0.136336	0.0012	0.0073	0.869429	0.405415	0.0368604	3.8789e-28	0.00295993	0.0180083	0.869444	0.713896	0.102487	20
CCDC112	eQTL_GTEx_Muscle_Skeletal	ENSG00000164221.12	ENSG00000164221	rs267307		T	C	0.880044	-0.0012	0.0073	0.869429	-0.253783	0.0434569	5.22409e-09	0.00472845	0.0287761	0.86948	0.86948	0.401214	20
CEP89	eQTL_GTEx_Adipose_Subcutaneous	ENSG00000121289.17	ENSG00000121289	rs62127361		C	T	0.116546	0.0012	0.0073	0.869429	0.232125	0.0409622	1.45482e-08	0.00516963	0.0314618	0.869484	0.869484	0.865744	17
BGLAP	eQTL_GTEx_Muscle_Skeletal	ENSG00000242252.1	ENSG00000242252	rs61814809		T	A	0.211261	-0.0011	0.0067	0.86959	-0.241282	0.0320101	4.78413e-14	0.00455898	0.0277749	0.869621	0.869621	0.279293	12
GALNT16	eQTL_GTEx_Adipose_Subcutaneous	ENSG00000100626.16	ENSG00000100626	rs113080295		C	T	0.16817	0.0011	0.0067	0.86959	-0.157262	0.0260664	1.60824e-09	-0.0069947	0.0426198	0.869638	0.869638	0.118732	15
TNRC6C	eQTL_GTEx_Heart_Atrial_Appendage	ENSG00000078687.17	ENSG00000078687	rs16970792		T	C	0.141985	-0.0011	0.0067	0.86959	-0.279363	0.0510838	4.53295e-08	0.00393753	0.0239939	0.869648	0.869648	0.287698	10
SHPK	eQTL_GTEx_Adipose_Visceral_Omentum	ENSG00000197417.7	ENSG00000197417	rs62069928		T	C	0.237683	-0.001	0.0061	0.869783	0.477897	0.0477022	1.26617e-23	-0.0020925	0.012766	0.8698	0.731463	0.518147	20
SOAT2	eQTL_GTEx_Adipose_Subcutaneous	ENSG00000167780.11	ENSG00000167780	rs7308602		A	G	0.155793	0.001	0.0061	0.869783	-0.410484	0.0443106	1.9729e-20	-0.00243615	0.0148628	0.869803	0.869803	0.324919	20
SHPK	eQTL_GTEx_Heart_Atrial_Appendage	ENSG00000197417.7	ENSG00000197417	rs62069928		T	C	0.237683	-0.001	0.0061	0.869783	0.588756	0.0656023	2.84307e-19	-0.0016985	0.0103626	0.869804	0.976823	0.734254	20
NT5M	eQTL_GTEx_Heart_Atrial_Appendage	ENSG00000205309.13	ENSG00000205309	rs7211243		A	G	0.047884	0.002	0.0122	0.869783	0.566936	0.0841771	1.63889e-11	0.00352773	0.0215256	0.869821	0.869821	0.739234	8
NT5M	eQTL_GTEx_Adipose_Visceral_Omentum	ENSG00000205309.13	ENSG00000205309	rs7211243		A	G	0.047884	0.002	0.0122	0.869783	0.520156	0.0807346	1.17299e-10	0.003845	0.0234621	0.869825	0.869825	0.215804	13
SHPK	eQTL_GTEx_Muscle_Skeletal	ENSG00000197417.7	ENSG00000197417	rs62069928		T	C	0.237683	-0.001	0.0061	0.869783	0.254923	0.0408175	4.22623e-10	-0.00392275	0.023937	0.869827	0.818423	0.350382	20
TRIM33	eQTL_GTEx_Adipose_Subcutaneous	ENSG00000197323.11	ENSG00000197323	rs9429742		T	C	0.249674	0.001	0.0061	0.869783	0.124303	0.0204053	1.11707e-09	0.00804486	0.0490914	0.86983	0.86983	0.147238	10
RPL36AL	eQTL_GTEx_Adipose_Subcutaneous	ENSG00000165502.6	ENSG00000165502	rs2985696		A	C	0.771795	0.0009	0.0055	0.870017	0.618239	0.0265508	6.26533e-120	0.00145575	0.00889646	0.870021	0.278863	0.16743	20
RPL36AL	eQTL_GTEx_Adipose_Visceral_Omentum	ENSG00000165502.6	ENSG00000165502	rs2985696		A	C	0.771795	0.0009	0.0055	0.870017	0.545922	0.0282202	2.2421e-83	0.00164859	0.0100751	0.870022	0.445278	0.112996	20
RPL36AL	eQTL_GTEx_Heart_Atrial_Appendage	ENSG00000165502.6	ENSG00000165502	rs2985696		A	C	0.771795	0.0009	0.0055	0.870017	0.509587	0.0308877	3.79019e-61	0.00176614	0.0107936	0.870024	0.870024	0.100818	20
RPL36AL	eQTL_GTEx_Muscle_Skeletal	ENSG00000165502.6	ENSG00000165502	rs2985696		A	C	0.771795	0.0009	0.0055	0.870017	0.331387	0.0203102	7.56084e-60	0.00271586	0.0165977	0.870024	0.635111	0.172639	20
RPL36AL	eQTL_GTEx_Whole_Blood	ENSG00000165502.6	ENSG00000165502	rs2985696		A	C	0.771795	0.0009	0.0055	0.870017	0.284126	0.0226891	5.61808e-36	0.00316761	0.0193593	0.870028	0.870028	0.135884	20
RPL36AL	eQTL_GTEx_Heart_Left_Ventricle	ENSG00000165502.6	ENSG00000165502	rs2985696		A	C	0.771795	0.0009	0.0055	0.870017	0.322567	0.0272619	2.66274e-32	0.00279012	0.0170524	0.87003	0.87003	0.133275	20
PIGX	eQTL_GTEx_Whole_Blood	ENSG00000163964.14	ENSG00000163964	rs75391517		C	G	0.22605	0.0009	0.0055	0.870017	-0.233142	0.0239535	2.17831e-22	-0.00386031	0.0235941	0.870036	0.468922	0.407325	16
PCSK4	eQTL_GTEx_Whole_Blood	ENSG00000115257.15	ENSG00000115257	rs791473		G	T	0.349754	-0.0009	0.0055	0.870017	0.274258	0.0291579	5.15588e-21	-0.00328158	0.0200571	0.870037	0.978647	0.774175	14
PCSK4	eQTL_GTEx_Adipose_Subcutaneous	ENSG00000115257.15	ENSG00000115257	rs791473		G	T	0.349754	-0.0009	0.0055	0.870017	0.267645	0.0350798	2.35493e-14	-0.00336266	0.0205543	0.870047	0.870047	0.886697	9
INPP1	eQTL_GTEx_Adipose_Visceral_Omentum	ENSG00000151689.12	ENSG00000151689	rs2582753		A	T	0.747836	-0.0009	0.0055	0.870017	-0.195406	0.0265386	1.79712e-13	0.0046058	0.0281535	0.870049	0.870049	0.776539	20
G3BP2	eQTL_GTEx_Muscle_Skeletal	ENSG00000138757.14	ENSG00000138757	rs62318487		G	C	0.254102	-0.0009	0.0055	0.870017	-0.171485	0.0238482	6.44609e-13	0.00524827	0.0320811	0.870051	0.870051	0.695467	20
DDHD2	eQTL_GTEx_Liver	ENSG00000085788.13	ENSG00000085788	rs4647907		T	C	0.232614	0.0009	0.0055	0.870017	0.467223	0.0683015	7.88625e-12	0.00192628	0.011775	0.870054	0.870054	0.311588	11
FLYWCH2	eQTL_GTEx_Adipose_Visceral_Omentum	ENSG00000162076.12	ENSG00000162076	rs2285822		C	G	0.323334	0.0009	0.0055	0.870017	0.205454	0.0349609	4.18585e-09	0.00438054	0.0267804	0.870067	0.870067	0.438955	20
EIF2B1	eQTL_GTEx_Heart_Atrial_Appendage	ENSG00000111361.12	ENSG00000111361	rs55705511		A	G	0.290324	0.0009	0.0055	0.870017	0.26575	0.0468813	1.4399e-08	0.00338664	0.0207048	0.870071	0.870071	0.437084	20
TMEM209	eQTL_GTEx_Whole_Blood	ENSG00000146842.16	ENSG00000146842	rs11983315		G	A	0.065305	-0.0017	0.0104	0.870155	-0.268064	0.0419021	1.58057e-10	0.00634177	0.0388094	0.870197	0.870197	0.345825	14
XKR9	eQTL_GTEx_Muscle_Skeletal	ENSG00000221947.7	ENSG00000221947	rs34085166		C	T	0.504013	-0.0008	0.0049	0.870309	0.999146	0.0282805	2.04434e-273	-0.000800684	0.00490424	0.870311	0.805682	0.0703223	19
SKAP2	eQTL_GTEx_Whole_Blood	ENSG00000005020.12	ENSG00000005020	rs2960785		C	T	0.526321	0.0008	0.0049	0.870309	0.335332	0.0146559	7.28763e-116	0.0023857	0.0146128	0.870313	0.173379	0.354193	20
XKR9	eQTL_GTEx_Heart_Atrial_Appendage	ENSG00000221947.7	ENSG00000221947	rs34085166		C	T	0.504013	-0.0008	0.0049	0.870309	1.06482	0.055174	5.44178e-83	-0.000751301	0.00460188	0.870314	0.871696	0.0955816	17
RFX7	eQTL_GTEx_Adipose_Subcutaneous	ENSG00000181827.14	ENSG00000181827	rs7168319		A	G	0.39397	-0.0008	0.0049	0.870309	-0.563013	0.0291783	5.85011e-83	0.00142093	0.00870349	0.870314	0.987249	0.592022	20
MEFV	eQTL_GTEx_Whole_Blood	ENSG00000103313.12	ENSG00000103313	rs2741918		T	C	0.544157	0.0008	0.0049	0.870309	-0.234375	0.0167529	1.79084e-44	-0.00341333	0.0209081	0.870318	0.934349	0.702152	20
EXOC2	eQTL_GTEx_Muscle_Skeletal	ENSG00000112685.13	ENSG00000112685	rs4143034		T	C	0.636179	-0.0008	0.0049	0.870309	-0.347065	0.0261136	2.62599e-40	0.00230504	0.0141195	0.870319	0.832088	0.65059	20
EXOC2	eQTL_GTEx_Whole_Blood	ENSG00000112685.13	ENSG00000112685	rs4143034		T	C	0.636179	-0.0008	0.0049	0.870309	-0.294809	0.0253295	2.61132e-31	0.00271362	0.0166226	0.870322	0.911953	0.675372	20
LARP6	eQTL_GTEx_Adipose_Subcutaneous	ENSG00000166173.10	ENSG00000166173	rs2031017		T	A	0.602209	0.0008	0.0049	0.870309	0.326823	0.0301234	2.00565e-27	0.00244781	0.0149945	0.870324	0.870324	0.177693	20
HOXA2	eQTL_GTEx_Whole_Blood	ENSG00000105996.6	ENSG00000105996	rs2960785		C	T	0.526321	0.0008	0.0049	0.870309	0.463043	0.0435093	1.89217e-26	0.0017277	0.0105834	0.870325	0.870325	0.719127	20
EXOC2	eQTL_GTEx_Adipose_Subcutaneous	ENSG00000112685.13	ENSG00000112685	rs4143034		T	C	0.636179	-0.0008	0.0049	0.870309	-0.345769	0.0327622	4.87312e-26	0.00231368	0.014173	0.870325	0.652296	0.514411	20
HOXA1	eQTL_GTEx_Whole_Blood	ENSG00000105991.7	ENSG00000105991	rs2960785		C	T	0.526321	0.0008	0.0049	0.870309	0.442119	0.045566	2.93266e-22	0.00180947	0.0110846	0.870328	0.870328	0.69011	20
ZNF613	eQTL_GTEx_Whole_Blood	ENSG00000176024.17	ENSG00000176024	rs12461478		G	T	0.4411	-0.0008	0.0049	0.870309	0.194253	0.0209534	1.84938e-20	-0.00411834	0.0252287	0.870329	0.870329	0.312061	20
ARHGEF37	eQTL_GTEx_Adipose_Subcutaneous	ENSG00000183111.11	ENSG00000183111	rs4705353		A	G	0.45962	-0.0008	0.0049	0.870309	-0.230567	0.0268069	7.89966e-18	0.00346971	0.0212558	0.870333	0.870333	0.177933	20
ECH1	eQTL_GTEx_Whole_Blood	ENSG00000104823.8	ENSG00000104823	rs9419		G	T	0.56515	-0.0008	0.0049	0.870309	0.133451	0.0163838	3.78274e-16	-0.00599471	0.036725	0.870335	0.870335	0.214777	20
ARHGEF37	eQTL_GTEx_Adipose_Visceral_Omentum	ENSG00000183111.11	ENSG00000183111	rs4705353		A	G	0.45962	-0.0008	0.0049	0.870309	-0.247502	0.0337338	2.18561e-13	0.0032323	0.0198027	0.870341	0.870341	0.182644	20
PXMP2	eQTL_GTEx_Heart_Left_Ventricle	ENSG00000176894.9	ENSG00000176894	rs12370832		C	T	0.566107	-0.0008	0.0049	0.870309	0.15657	0.0214173	2.66288e-13	-0.00510954	0.0313037	0.870342	0.870342	0.447515	20
ZNF613	eQTL_GTEx_Adipose_Visceral_Omentum	ENSG00000176024.17	ENSG00000176024	rs12461478		G	T	0.4411	-0.0008	0.0049	0.870309	0.257489	0.0421004	9.59082e-10	-0.00310693	0.0190367	0.870355	0.870355	0.223055	20
ECH1	eQTL_GTEx_Adipose_Subcutaneous	ENSG00000104823.8	ENSG00000104823	rs9419		G	T	0.56515	-0.0008	0.0049	0.870309	0.135249	0.0227667	2.83883e-09	-0.00591502	0.0362432	0.870358	0.870358	0.339869	16
MPND	eQTL_GTEx_Whole_Blood	ENSG00000008382.15	ENSG00000008382	rs243343		A	G	0.516538	0.0008	0.0049	0.870309	0.135201	0.0230328	4.36002e-09	0.00591712	0.0362563	0.870359	0.870359	0.221238	17
SOAT1	eQTL_GTEx_Muscle_Skeletal	ENSG00000057252.12	ENSG00000057252	rs3210839		T	C	0.619467	-0.0008	0.0049	0.870309	0.127907	0.0227222	1.81089e-08	-0.00625454	0.0383252	0.870364	0.780015	0.332562	20
EVC2	eQTL_GTEx_Heart_Atrial_Appendage	ENSG00000173040.12	ENSG00000173040	rs2013183		G	A	0.418198	0.0008	0.0049	0.870309	-0.168463	0.0302411	2.53782e-08	-0.00474882	0.029099	0.870365	0.870365	0.505983	12
SCAMP4	eQTL_GTEx_Muscle_Skeletal	ENSG00000227500.9	ENSG00000227500	rs36094065		T	C	0.034724	0.0021	0.0129	0.870683	-0.480425	0.0576307	7.66726e-17	-0.00437113	0.0268563	0.870708	0.870708	0.19537	12
ZIK1	eQTL_GTEx_Heart_Atrial_Appendage	ENSG00000171649.11	ENSG00000171649	rs727963		A	C	0.077631	0.0014	0.0086	0.870683	-0.305478	0.0515818	3.17664e-09	-0.00458298	0.0281632	0.870732	0.870732	0.42378	12
CWC22	eQTL_GTEx_Adipose_Visceral_Omentum	ENSG00000163510.13	ENSG00000163510	rs4894145		T	A	0.105824	-0.0014	0.0086	0.870683	0.246674	0.0442752	2.52723e-08	-0.00567551	0.0348787	0.870738	0.870738	0.0557536	6
NPL	pQTL_FENLAND	X19496_1_NPL	ENSG00000135838	rs74844585		T	C	0.032163	-0.0025	0.0154	0.87104	0.5261	0.0373061	3.67906e-45	-0.00475195	0.0292739	0.871048	0.999665	0.96665	20
UBLCP1	eQTL_GTEx_Adipose_Subcutaneous	ENSG00000164332.7	ENSG00000164332	rs73307775		T	G	0.108343	-0.0012	0.0074	0.871178	0.300226	0.0386309	7.74675e-15	-0.00399699	0.0246535	0.871206	0.871206	0.164719	17
APH1B	eQTL_GTEx_Muscle_Skeletal	ENSG00000138613.13	ENSG00000138613	rs76855300		C	T	0.131862	0.0012	0.0074	0.871178	0.221543	0.0405365	4.62198e-08	0.00541656	0.0334168	0.871234	0.871234	0.632983	5
PKP2	pQTL_FENLAND	X14067_6_PKP2	ENSG00000057294	rs9919823		T	C	0.974151	-0.0023	0.0142	0.871328	-0.3166	0.0383616	1.544e-16	0.00726469	0.0448602	0.871353	0.811552	0.631738	20
STX7	pQTL_FENLAND	X8274_64_STX7	ENSG00000079950	rs12190479		C	G	0.19504	-0.0011	0.0068	0.871491	0.2099	0.0167936	7.57996e-36	-0.00524059	0.0323991	0.871502	0.71383	0.695398	20
STX7	eQTL_GTEx_Adipose_Subcutaneous	ENSG00000079950.13	ENSG00000079950	rs12190479		C	G	0.19504	-0.0011	0.0068	0.871491	0.343182	0.0352968	2.4116e-22	-0.0032053	0.0198173	0.871509	0.871509	0.616778	17
TXNRD2	eQTL_GTEx_Whole_Blood	ENSG00000184470.20	ENSG00000184470	rs7284106		C	T	0.144088	-0.0011	0.0068	0.871491	-0.160075	0.0287262	2.51194e-08	0.00687178	0.042498	0.871545	0.871545	0.181096	11
PIGV	eQTL_GTEx_Muscle_Skeletal	ENSG00000060642.10	ENSG00000060642	rs34397747		C	T	0.08303	0.0015	0.0093	0.871865	-0.549448	0.059754	3.74386e-20	-0.00273001	0.0169287	0.871884	0.871884	0.483807	20
CCDC3	eQTL_GTEx_Whole_Blood	ENSG00000151468.10	ENSG00000151468	rs11258128		C	T	0.2461	0.001	0.0062	0.871865	0.283976	0.0410797	4.75183e-12	0.00352142	0.0218388	0.871899	0.871899	0.131329	10
PLA2G4A	eQTL_GTEx_Heart_Atrial_Appendage	ENSG00000116711.9	ENSG00000116711	rs6678708		T	C	0.172917	-0.001	0.0062	0.871865	-0.244048	0.0384776	2.25929e-10	0.00409755	0.0254131	0.871906	0.871906	0.920118	5
DGKD	eQTL_GTEx_Muscle_Skeletal	ENSG00000077044.10	ENSG00000077044	rs7572257		T	C	0.077585	-0.0014	0.0087	0.872157	-0.442504	0.0438404	5.90188e-24	0.00316381	0.0196633	0.872173	0.872173	0.4483	20
RNASE2	pQTL_FENLAND	X8394_56_RNASE2	ENSG00000169385	rs2233859		A	C	0.425524	-0.0009	0.0056	0.872318	0.3231	0.0135447	9.10984e-126	-0.00278552	0.0173325	0.872321	0.929204	0.500727	20
TIGD7	eQTL_GTEx_Adipose_Visceral_Omentum	ENSG00000140993.10	ENSG00000140993	rs7185015		G	A	0.240884	-0.0009	0.0056	0.872318	0.535972	0.0487865	4.45903e-28	-0.00167919	0.0104494	0.872332	0.872332	0.760879	12
SESTD1	eQTL_GTEx_Whole_Blood	ENSG00000187231.13	ENSG00000187231	rs13396340		G	A	0.249473	-0.0009	0.0056	0.872318	0.261669	0.0306899	1.51209e-17	-0.00343946	0.0214049	0.872341	0.985359	0.975821	20
WNT3	eQTL_GTEx_Heart_Left_Ventricle	ENSG00000108379.9	ENSG00000108379	rs199501		G	A	0.77065	-0.0009	0.0056	0.872318	-0.532304	0.0688159	1.0325e-14	0.00169076	0.0105226	0.872346	0.872346	0.534247	12
MED24	eQTL_GTEx_Heart_Atrial_Appendage	ENSG00000008838.19	ENSG00000008838	rs7503939		G	A	0.231812	0.0009	0.0056	0.872318	0.295179	0.0495513	2.56857e-09	0.003049	0.0189784	0.872364	0.872364	0.845037	12
PPT1	eQTL_GTEx_Whole_Blood	ENSG00000131238.16	ENSG00000131238	rs4660384		G	A	0.898029	0.0013	0.0081	0.872492	0.618968	0.0302219	3.19343e-93	0.00210027	0.0130867	0.872496	0.188549	0.527555	20
LRRCC1	eQTL_GTEx_Heart_Atrial_Appendage	ENSG00000133739.15	ENSG00000133739	rs7000849		G	A	0.107272	0.0013	0.0081	0.872492	0.439304	0.0531268	1.35126e-16	0.00295923	0.0184417	0.872516	0.634243	0.222956	16
TTC38	eQTL_GTEx_Adipose_Visceral_Omentum	ENSG00000075234.16	ENSG00000075234	rs73886792		A	G	0.029745	-0.0021	0.0131	0.872641	0.623938	0.0586049	1.81027e-26	-0.00336572	0.0209981	0.872655	0.432776	0.144612	20
NCOA4	eQTL_GTEx_Whole_Blood	ENSG00000266412.5	ENSG00000266412	rs10763546		C	G	0.460473	0.0025	0.0156	0.872679	0.15482	0.0212508	3.20761e-13	0.0161478	0.100787	0.87271	0.365765
SPTBN5	eQTL_GTEx_Heart_Atrial_Appendage	ENSG00000137877.9	ENSG00000137877	rs28547280		C	T	0.410942	0.0008	0.005	0.872881	-0.543375	0.0416639	7.07102e-39	-0.00147228	0.00920244	0.872891	0.872891	0.0332268	20
ARPP19	eQTL_GTEx_Adipose_Visceral_Omentum	ENSG00000128989.10	ENSG00000128989	rs11853137		T	A	0.118586	0.0012	0.0075	0.872881	-0.38081	0.0315124	1.27642e-33	-0.00315118	0.0196966	0.872892	0.872892	0.350929	20
ZNF200	eQTL_GTEx_Whole_Blood	ENSG00000010539.11	ENSG00000010539	rs224203		C	T	0.544014	0.0008	0.005	0.872881	0.225254	0.0214453	8.30812e-26	0.00355155	0.0221997	0.872896	0.872896	0.90952	17
ZNF197	eQTL_GTEx_Muscle_Skeletal	ENSG00000186448.14	ENSG00000186448	rs9868960		T	C	0.316906	-0.0008	0.005	0.872881	-0.247565	0.0238747	3.41912e-25	0.00323147	0.0201991	0.872896	0.553539	0.46523	20
LSM7	eQTL_GTEx_Heart_Atrial_Appendage	ENSG00000130332.14	ENSG00000130332	rs3795039		G	C	0.600291	0.0008	0.005	0.872881	0.262976	0.0262379	1.21059e-23	0.0030421	0.0190156	0.872897	0.872897	0.382093	20
GOSR2	eQTL_GTEx_Liver	ENSG00000108433.16	ENSG00000108433	rs9893713		G	A	0.53408	0.0008	0.005	0.872881	0.315688	0.0377539	6.18054e-17	0.00253415	0.0158413	0.872904	0.872904	0.153584	20
RRAS2	eQTL_GTEx_Adipose_Subcutaneous	ENSG00000133818.13	ENSG00000133818	rs11023178		A	G	0.322665	-0.0008	0.005	0.872881	-0.221752	0.0293484	4.16104e-14	0.00360763	0.0225528	0.872909	0.872909	0.0861351	20
C8orf58	eQTL_GTEx_Adipose_Visceral_Omentum	ENSG00000241852.9	ENSG00000241852	rs1871902		A	G	0.356425	0.0008	0.005	0.872881	0.278159	0.0375744	1.33259e-13	0.00287605	0.0179795	0.872911	0.872911	0.505917	19
ARV1	eQTL_GTEx_Heart_Atrial_Appendage	ENSG00000173409.13	ENSG00000173409	rs7413309		C	T	0.316369	-0.0008	0.005	0.872881	-0.205484	0.0289284	1.21902e-12	0.00389325	0.024339	0.872913	0.872913	0.72254	20
ERCC8	eQTL_GTEx_Adipose_Visceral_Omentum	ENSG00000049167.13	ENSG00000049167	rs6449503		A	G	0.503157	-0.0008	0.005	0.872881	-0.209561	0.0326959	1.46104e-10	0.0038175	0.0238668	0.87292	0.87292	0.297163	20
GCNT2	eQTL_GTEx_Adipose_Subcutaneous	ENSG00000111846.16	ENSG00000111846	rs1087924		C	G	0.520508	0.0008	0.005	0.872881	-0.249963	0.0398149	3.42679e-10	-0.00320047	0.0200095	0.872922	0.872922	0.94931	12
AKAP10	eQTL_GTEx_Muscle_Skeletal	ENSG00000108599.14	ENSG00000108599	rs175922		C	T	0.395877	-0.0008	0.005	0.872881	0.151745	0.0242009	3.60532e-10	-0.005272	0.0329607	0.872922	0.872922	0.938952	19
NUMBL	eQTL_GTEx_Muscle_Skeletal	ENSG00000105245.9	ENSG00000105245	rs2561537		G	A	0.4964	0.0008	0.005	0.872881	0.160056	0.0257348	4.98945e-10	0.00499825	0.0312494	0.872923	0.872923	0.538315	9
SSR1	eQTL_GTEx_Whole_Blood	ENSG00000124783.12	ENSG00000124783	rs9502608		T	G	0.577802	-0.0008	0.005	0.872881	0.111631	0.0180972	6.89725e-10	-0.00716647	0.0448055	0.872923	0.910636	0.379303	20
SLC37A1	eQTL_GTEx_Heart_Left_Ventricle	ENSG00000160190.13	ENSG00000160190	rs2839539		T	C	0.477084	-0.0008	0.005	0.872881	0.232804	0.0388325	2.03381e-09	-0.00343637	0.0214849	0.872926	0.872926	0.0574933	20
BMPR1B	eQTL_GTEx_Muscle_Skeletal	ENSG00000138696.10	ENSG00000138696	rs3775041		A	G	0.590616	0.0008	0.005	0.872881	-0.169402	0.0286354	3.30211e-09	-0.00472249	0.0295264	0.872927	0.872927	0.577974	15
PEBP1	eQTL_GTEx_Adipose_Subcutaneous	ENSG00000089220.4	ENSG00000089220	rs1726386		C	T	0.506843	0.0008	0.005	0.872881	-0.139955	0.0237559	3.8299e-09	-0.00571612	0.0357389	0.872927	0.872927	0.0373072	20
ZNF385B	eQTL_GTEx_Heart_Left_Ventricle	ENSG00000144331.18	ENSG00000144331	rs6728581		C	T	0.329134	0.0008	0.005	0.872881	0.362487	0.0628465	8.03038e-09	0.00220698	0.0137989	0.87293	0.87293	0.930706	20
CNOT1	eQTL_GTEx_Adipose_Subcutaneous	ENSG00000125107.17	ENSG00000125107	rs7184114		A	C	0.6819	-0.0008	0.005	0.872881	-0.112924	0.0202911	2.61874e-08	0.00708441	0.0442959	0.872933	0.872933	0.242667	16
STAMBPL1	eQTL_GTEx_Whole_Blood	ENSG00000138134.11	ENSG00000138134	rs1214560		C	G	0.33258	-0.0008	0.005	0.872881	-0.142943	0.0257235	2.74598e-08	0.00559664	0.0349935	0.872933	0.872933	0.462238	7
FGD3	eQTL_GTEx_Heart_Left_Ventricle	ENSG00000127084.17	ENSG00000127084	rs10992584		T	C	0.038194	0.0019	0.0119	0.873146	0.549452	0.0729829	5.1324e-14	0.00345799	0.0216628	0.873174	0.873174	0.569966	20
LTA4H	eQTL_GTEx_Muscle_Skeletal	ENSG00000111144.9	ENSG00000111144	rs17525495		A	G	0.070462	-0.0015	0.0094	0.873216	0.522851	0.0559733	9.53537e-21	-0.00286889	0.017981	0.873235	0.68716	0.309638	14
RNH1	eQTL_GTEx_Whole_Blood	ENSG00000023191.16	ENSG00000023191	rs61876342		G	T	0.136842	-0.0011	0.0069	0.873338	-0.221978	0.0240638	2.84677e-20	0.00495545	0.0310888	0.873356	0.986405	0.736231	20
ZNF33B	eQTL_GTEx_Heart_Atrial_Appendage	ENSG00000196693.14	ENSG00000196693	rs7099013		T	A	0.142178	-0.0011	0.0069	0.873338	0.346556	0.04355	1.75317e-15	-0.00317409	0.0199142	0.873363	0.884012	0.452928	20
PTDSS2	eQTL_GTEx_Muscle_Skeletal	ENSG00000174915.11	ENSG00000174915	rs12788729		A	G	0.136186	-0.0011	0.0069	0.873338	-0.283516	0.0424761	2.47713e-11	0.00387985	0.0243442	0.873374	0.873374	0.746415	20
PTGES2	eQTL_GTEx_Heart_Left_Ventricle	ENSG00000148334.14	ENSG00000148334	rs7851849		T	C	0.145211	0.0011	0.0069	0.873338	-0.163422	0.0261393	4.05344e-10	-0.00673104	0.0422357	0.873379	0.873379	0.474975	14
LRRC1	eQTL_GTEx_Adipose_Visceral_Omentum	ENSG00000137269.14	ENSG00000137269	rs4615391		A	G	0.874558	0.0011	0.0069	0.873338	0.255681	0.0438542	5.53426e-09	0.00430224	0.0269968	0.873385	0.873385	0.104841	12
TMX4	eQTL_GTEx_Whole_Blood	ENSG00000125827.8	ENSG00000125827	rs6140481		T	C	0.084661	0.0014	0.0088	0.873597	0.135194	0.0220433	8.61842e-10	0.0103555	0.0651135	0.873639	0.873639	0.562423	13
ST8SIA1	eQTL_GTEx_Adipose_Visceral_Omentum	ENSG00000111728.10	ENSG00000111728	rs117082971		A	G	0.013867	-0.0035	0.022	0.873597	-0.594572	0.104398	1.23199e-08	0.00588659	0.0370158	0.873646	0.643511	0.821769	14
RPS6KA1	eQTL_GTEx_Liver	ENSG00000117676.13	ENSG00000117676	rs3811461		G	A	0.212	0.001	0.0063	0.873881	0.660635	0.0713322	2.0179e-20	0.0015137	0.00953768	0.8739	0.8739	0.0149842	20
ZDHHC7	eQTL_GTEx_Muscle_Skeletal	ENSG00000153786.12	ENSG00000153786	rs16975093		A	G	0.179055	-0.001	0.0063	0.873881	0.210075	0.0312774	1.86123e-11	-0.0047602	0.0299977	0.873916	0.98667	0.745134	20
ZNF25	eQTL_GTEx_Whole_Blood	ENSG00000175395.15	ENSG00000175395	rs11593422		T	C	0.084451	0.0013	0.0082	0.874034	0.250342	0.0382024	5.63781e-11	0.0051929	0.0327648	0.87407	0.87407	0.945679	7
NSFL1C	eQTL_GTEx_Whole_Blood	ENSG00000088833.17	ENSG00000088833	rs6033861		C	T	0.247275	0.0009	0.0057	0.87454	-0.199577	0.0139196	1.26924e-46	-0.00450954	0.0285621	0.874547	0.813345	0.497474	20
CCM2	eQTL_GTEx_Whole_Blood	ENSG00000136280.15	ENSG00000136280	rs6953826		A	G	0.218428	-0.0009	0.0057	0.87454	0.226647	0.0159797	1.1605e-45	-0.00397093	0.0251508	0.874548	0.874548	0.809569	20
DHX35	eQTL_GTEx_Adipose_Subcutaneous	ENSG00000101452.14	ENSG00000101452	rs3829696		C	T	0.202665	-0.0009	0.0057	0.87454	-0.261965	0.0329398	1.82269e-15	0.00343557	0.0217629	0.874564	0.975876	0.777638	20
LY86	eQTL_GTEx_Muscle_Skeletal	ENSG00000112799.8	ENSG00000112799	rs9328369		C	T	0.773652	-0.0009	0.0057	0.87454	0.309123	0.0477205	9.30764e-11	-0.00291146	0.0184447	0.874577	0.874577	0.750279	13
ZNF710	eQTL_GTEx_Adipose_Subcutaneous	ENSG00000140548.9	ENSG00000140548	rs2277556		C	T	0.259867	0.0009	0.0057	0.87454	0.173392	0.0275314	3.01564e-10	0.00519055	0.0328838	0.874579	0.874579	0.120919	10
GMEB2	eQTL_GTEx_Whole_Blood	ENSG00000101216.10	ENSG00000101216	rs13043255		C	G	0.246045	-0.0009	0.0057	0.87454	0.18936	0.0306775	6.71764e-10	-0.00475285	0.0301112	0.87458	0.87458	0.290067	11
SATB1	eQTL_GTEx_Adipose_Subcutaneous	ENSG00000182568.16	ENSG00000182568	rs7642423		T	C	0.267547	-0.0009	0.0057	0.87454	0.164046	0.0292993	2.15615e-08	-0.00548627	0.0347602	0.874589	0.874589	0.896939	10
HOXB3	eQTL_GTEx_Adipose_Subcutaneous	ENSG00000120093.11	ENSG00000120093	rs12946855		A	G	0.213742	0.0009	0.0057	0.87454	-0.183313	0.0334063	4.07933e-08	-0.00490964	0.0311072	0.874591	0.874591	0.582821	20
ALDOB	pQTL_FENLAND	X18185_118_ALDOB	ENSG00000136872	rs117753609		A	T	0.980107	-0.0029	0.0184	0.874765	0.3613	0.039523	6.15803e-20	-0.00802657	0.0509348	0.874784	0.859833	0.108424	5
PFN2	eQTL_GTEx_Adipose_Subcutaneous	ENSG00000070087.13	ENSG00000070087	rs9865402		C	T	0.034457	0.0023	0.0146	0.874824	-0.610945	0.0905889	1.53931e-11	-0.00376466	0.0239039	0.874858	0.990689	0.298837	16
SAMD9L	eQTL_GTEx_Whole_Blood	ENSG00000177409.11	ENSG00000177409	rs12669719		T	C	0.057161	0.0017	0.0108	0.874924	-0.613313	0.0403573	3.69711e-52	-0.00277183	0.0176102	0.87493	0.923488	0.561111	20
SAMD9L	eQTL_GTEx_Adipose_Subcutaneous	ENSG00000177409.11	ENSG00000177409	rs12669719		T	C	0.057161	0.0017	0.0108	0.874924	-0.556986	0.0489658	5.57101e-30	-0.00305214	0.0193919	0.874936	0.874936	0.57553	20
SAMD9L	eQTL_GTEx_Adipose_Visceral_Omentum	ENSG00000177409.11	ENSG00000177409	rs12669719		T	C	0.057161	0.0017	0.0108	0.874924	-0.645213	0.0642907	1.06029e-23	-0.00263479	0.0167407	0.874939	0.874939	0.573338	20
RABL2B	eQTL_GTEx_Adipose_Subcutaneous	ENSG00000079974.17	ENSG00000079974	rs6010090		A	G	0.050036	-0.0025	0.0159	0.875062	0.827246	0.057896	2.58179e-46	-0.00302208	0.0192216	0.875069	0.875069	0.795379	17
RABL2B	eQTL_GTEx_Whole_Blood	ENSG00000079974.17	ENSG00000079974	rs6010090		A	G	0.050036	-0.0025	0.0159	0.875062	0.491947	0.0382172	6.43739e-38	-0.00508185	0.032323	0.875071	0.875071	0.739439	14
RABL2B	eQTL_GTEx_Heart_Atrial_Appendage	ENSG00000079974.17	ENSG00000079974	rs6010090		A	G	0.050036	-0.0025	0.0159	0.875062	0.609814	0.0648936	5.60715e-21	-0.00409961	0.0260772	0.875079	0.976373	0.795253	18
CDA	eQTL_GTEx_Whole_Blood	ENSG00000158825.5	ENSG00000158825	rs4655226		T	C	0.1277	-0.0011	0.007	0.875132	0.319063	0.0183826	1.75227e-67	-0.00344759	0.0219401	0.875137	0.867461	0.82979	20
CASP3	eQTL_GTEx_Whole_Blood	ENSG00000164305.18	ENSG00000164305	rs72689254		T	C	0.114276	-0.0011	0.007	0.875132	-0.211096	0.0249501	2.65727e-17	0.0052109	0.033166	0.875154	0.875154	0.889732	20
C6orf89	eQTL_GTEx_Muscle_Skeletal	ENSG00000198663.16	ENSG00000198663	rs3734331		G	T	0.145132	0.0011	0.007	0.875132	-0.239766	0.0288047	8.51566e-17	-0.00458781	0.0292003	0.875154	0.850979	0.866671	20
DDOST	eQTL_GTEx_Adipose_Subcutaneous	ENSG00000244038.9	ENSG00000244038	rs4655226		T	C	0.1277	-0.0011	0.007	0.875132	-0.191766	0.0299802	1.59064e-10	0.00573616	0.0365138	0.87517	0.87517	0.723356	8
C19orf71	eQTL_GTEx_Adipose_Visceral_Omentum	ENSG00000183397.5	ENSG00000183397	rs143688805		G	C	0.138807	0.0011	0.007	0.875132	-0.378517	0.0600551	2.92264e-10	-0.00290608	0.018499	0.875171	0.875171	0.686856	20
AKR1A1	pQTL_FENLAND	X4192_10_AKR1A1	ENSG00000117448	rs72688441		A	G	0.057442	0.0016	0.0102	0.875353	-0.9948	0.0247	0	-0.00160836	0.0102534	0.875354	0.105541	0.232584	20
NSUN2	eQTL_GTEx_Adipose_Subcutaneous	ENSG00000037474.14	ENSG00000037474	rs2303711		C	T	0.691455	0.0008	0.0051	0.875353	-0.680325	0.0331828	2.05175e-93	-0.00117591	0.00749664	0.875357	0.587719	0.499594	20
NPPB	pQTL_FENLAND	X7655_11_NPPB	ENSG00000120937	rs198379		T	C	0.5875	0.0008	0.0051	0.875353	-0.2368	0.0125196	8.69693e-80	-0.00337838	0.0215379	0.875357	0.249313	0.75246	20
ANPEP	eQTL_GTEx_Whole_Blood	ENSG00000166825.13	ENSG00000166825	rs11635469		G	A	0.443208	-0.0008	0.0051	0.875353	-0.407307	0.0248553	2.3624e-60	0.00196412	0.0125218	0.875359	0.967468	0.311668	20
MRPL21	eQTL_GTEx_Heart_Atrial_Appendage	ENSG00000197345.12	ENSG00000197345	rs583182		T	C	0.281347	-0.0008	0.0051	0.875353	-0.505863	0.0319161	1.41052e-56	0.00158146	0.0100823	0.875359	0.875359	0.589588	20
MRPL21	eQTL_GTEx_Heart_Left_Ventricle	ENSG00000197345.12	ENSG00000197345	rs583182		T	C	0.281347	-0.0008	0.0051	0.875353	-0.459377	0.0293326	2.79489e-55	0.00174149	0.0111025	0.875359	0.815053	0.458885	20
NSUN2	eQTL_GTEx_Adipose_Visceral_Omentum	ENSG00000037474.14	ENSG00000037474	rs2303711		C	T	0.691455	0.0008	0.0051	0.875353	-0.37651	0.0245149	3.10946e-53	-0.00212478	0.0135462	0.875359	0.570377	0.527849	20
SNX19	eQTL_GTEx_Adipose_Visceral_Omentum	ENSG00000120451.10	ENSG00000120451	rs3751033		A	C	0.471286	-0.0008	0.0051	0.875353	-0.358669	0.0287394	9.59527e-36	0.00223047	0.0142204	0.875363	0.73027	0.0106648	20
ANPEP	eQTL_GTEx_Heart_Atrial_Appendage	ENSG00000166825.13	ENSG00000166825	rs11635469		G	A	0.443208	-0.0008	0.0051	0.875353	-0.521815	0.042238	4.62502e-35	0.00153311	0.00977437	0.875363	0.875363	0.308937	18
NSUN2	eQTL_GTEx_Heart_Atrial_Appendage	ENSG00000037474.14	ENSG00000037474	rs2303711		C	T	0.691455	0.0008	0.0051	0.875353	-0.390495	0.031789	1.10464e-34	-0.00204868	0.0130614	0.875363	0.572347	0.560967	20
ANPEP	eQTL_GTEx_Muscle_Skeletal	ENSG00000166825.13	ENSG00000166825	rs11635469		G	A	0.443208	-0.0008	0.0051	0.875353	-0.335847	0.0274887	2.50246e-34	0.00238204	0.0151867	0.875363	0.875363	0.160058	19
ANPEP	eQTL_GTEx_Adipose_Visceral_Omentum	ENSG00000166825.13	ENSG00000166825	rs11635469		G	A	0.443208	-0.0008	0.0051	0.875353	-0.319821	0.0278644	1.70646e-30	0.0025014	0.0159479	0.875365	0.875365	0.189605	13
ABLIM2	eQTL_GTEx_Adipose_Subcutaneous	ENSG00000163995.19	ENSG00000163995	rs4631023		C	G	0.02445	0.0024	0.0153	0.875353	-0.555929	0.0540921	8.90561e-25	-0.0043171	0.0275247	0.875367	0.875367	0.763132	3
SPPL2B	eQTL_GTEx_Adipose_Subcutaneous	ENSG00000005206.16	ENSG00000005206	rs12460384		T	C	0.4828	0.0008	0.0051	0.875353	-0.230598	0.024346	2.75372e-21	-0.00346924	0.0221194	0.87537	0.84159	0.565634	20
ATF4	eQTL_GTEx_Heart_Left_Ventricle	ENSG00000128272.14	ENSG00000128272	rs10854722		A	G	0.306612	0.0008	0.0051	0.875353	0.345712	0.0371286	1.26396e-20	0.00231406	0.0147543	0.875371	0.875371	0.472386	20
ETV4	eQTL_GTEx_Adipose_Subcutaneous	ENSG00000175832.12	ENSG00000175832	rs9912927		G	C	0.307812	0.0008	0.0051	0.875353	0.347279	0.0402215	5.91534e-18	0.00230362	0.014688	0.875373	0.875373	0.0356462	20
PIGX	eQTL_GTEx_Heart_Atrial_Appendage	ENSG00000163964.14	ENSG00000163964	rs73072745		T	C	0.377936	-0.0008	0.0051	0.875353	-0.408946	0.0474423	6.70395e-18	0.00195625	0.0124731	0.875374	0.875374	0.0708211	17
SERPINB6	eQTL_GTEx_Adipose_Subcutaneous	ENSG00000124570.17	ENSG00000124570	rs2756071		G	A	0.672854	-0.0008	0.0051	0.875353	0.26112	0.031879	2.59115e-16	-0.00306373	0.0195348	0.875376	0.957212	0.430834	20
ATF4	eQTL_GTEx_Heart_Atrial_Appendage	ENSG00000128272.14	ENSG00000128272	rs10854722		A	G	0.306612	0.0008	0.0051	0.875353	0.254076	0.0314191	6.13161e-16	0.00314866	0.0200765	0.875376	0.875376	0.444031	17
NSUN2	eQTL_GTEx_Heart_Left_Ventricle	ENSG00000037474.14	ENSG00000037474	rs2303711		C	T	0.691455	0.0008	0.0051	0.875353	-0.263972	0.0331858	1.80063e-15	-0.00303062	0.019324	0.875377	0.875377	0.573641	19
ARL14EP	eQTL_GTEx_Adipose_Subcutaneous	ENSG00000152219.4	ENSG00000152219	rs1222205		G	A	0.654309	0.0008	0.0051	0.875353	0.259171	0.0333507	7.78186e-15	0.00308677	0.0196821	0.875378	0.735128	0.74166	20
CLTB	eQTL_GTEx_Adipose_Subcutaneous	ENSG00000175416.12	ENSG00000175416	rs60771067		G	A	0.408766	0.0008	0.0051	0.875353	-0.145938	0.0201574	4.48985e-13	-0.00548178	0.0349546	0.875382	0.875382	0.502584	20
SLIT2	eQTL_GTEx_Muscle_Skeletal	ENSG00000145147.19	ENSG00000145147	rs2575080		G	A	0.69984	0.0008	0.0051	0.875353	-0.271314	0.0381733	1.18225e-12	-0.00294861	0.018802	0.875383	0.875383	0.109322	20
TIMMDC1	eQTL_GTEx_Adipose_Visceral_Omentum	ENSG00000113845.9	ENSG00000113845	rs55696355		C	A	0.022352	0.0024	0.0153	0.875353	-0.410245	0.0578397	1.3143e-12	-0.00585016	0.0373039	0.875383	0.875383	0.158155	3
SLIT2	eQTL_GTEx_Heart_Left_Ventricle	ENSG00000145147.19	ENSG00000145147	rs2575080		G	A	0.69984	0.0008	0.0051	0.875353	-0.216392	0.03215	1.68837e-11	-0.00369699	0.0235747	0.875387	0.875387	0.300603	20
ZNF827	eQTL_GTEx_Adipose_Subcutaneous	ENSG00000151612.15	ENSG00000151612	rs5016394		T	C	0.33313	0.0008	0.0051	0.875353	0.197245	0.0293539	1.82291e-11	0.00405587	0.0258632	0.875387	0.875387	0.194841	14
SPPL2B	eQTL_GTEx_Heart_Left_Ventricle	ENSG00000005206.16	ENSG00000005206	rs12460384		T	C	0.4828	0.0008	0.0051	0.875353	-0.139014	0.0211102	4.5444e-11	-0.00575482	0.0366974	0.875388	0.875388	0.663535	13
SGIP1	eQTL_GTEx_Adipose_Visceral_Omentum	ENSG00000118473.21	ENSG00000118473	rs1925341		G	A	0.28226	0.0008	0.0051	0.875353	0.267588	0.0415424	1.18431e-10	0.00298967	0.0190648	0.87539	0.87539	0.966911	20
SH3TC1	eQTL_GTEx_Adipose_Subcutaneous	ENSG00000125089.16	ENSG00000125089	rs4631023		C	G	0.02445	0.0024	0.0153	0.875353	-0.356709	0.0579931	7.70504e-10	-0.00672817	0.0429061	0.875393	0.942843	0.722324	3
CYP1A1	eQTL_GTEx_Adipose_Subcutaneous	ENSG00000140465.13	ENSG00000140465	rs12903896		T	C	0.663333	-0.0008	0.0051	0.875353	-0.360619	0.0590849	1.03833e-09	0.00221841	0.014147	0.875394	0.875394	0.124828	20
ZFYVE26	eQTL_GTEx_Muscle_Skeletal	ENSG00000072121.15	ENSG00000072121	rs12588401		C	T	0.62858	-0.0008	0.0051	0.875353	-0.157723	0.0259364	1.1933e-09	0.00507218	0.0323459	0.875394	0.875394	0.342437	17
DLD	eQTL_GTEx_Muscle_Skeletal	ENSG00000091140.13	ENSG00000091140	rs740287		T	G	0.539513	0.0008	0.0051	0.875353	0.063945	0.0109823	5.79511e-09	0.0125108	0.079785	0.875398	0.875398	0.874632	20
KLHL7	eQTL_GTEx_Muscle_Skeletal	ENSG00000122550.17	ENSG00000122550	rs7809661		G	T	0.410018	-0.0008	0.0051	0.875353	-0.144448	0.0253849	1.26812e-08	0.00553833	0.0353202	0.8754	0.8754	0.409171	20
GRHL1	eQTL_GTEx_Adipose_Subcutaneous	ENSG00000134317.17	ENSG00000134317	rs140887446		G	A	0.466086	0.0008	0.0051	0.875353	0.182886	0.0333457	4.14538e-08	0.00437431	0.0278976	0.875404	0.875404	0.284412	14
NDUFA10	eQTL_GTEx_Heart_Atrial_Appendage	ENSG00000130414.11	ENSG00000130414	rs10804402		A	G	0.162465	-0.001	0.0064	0.875836	-0.437517	0.0335147	5.99304e-39	0.00228563	0.0146291	0.875845	0.731525	0.613204	20
RGCC	eQTL_GTEx_Adipose_Subcutaneous	ENSG00000102760.12	ENSG00000102760	rs4942068		C	T	0.1578	-0.001	0.0064	0.875836	0.629085	0.050879	4.07604e-35	-0.00158961	0.0101743	0.875846	0.903303	0.815188	20
NDUFA10	eQTL_GTEx_Heart_Left_Ventricle	ENSG00000130414.11	ENSG00000130414	rs10804402		A	G	0.162465	-0.001	0.0064	0.875836	-0.343535	0.0317296	2.56552e-27	0.00291091	0.0186318	0.875849	0.731813	0.808908	20
KNDC1	eQTL_GTEx_Adipose_Subcutaneous	ENSG00000171798.17	ENSG00000171798	rs77881117		T	C	0.156774	-0.001	0.0064	0.875836	0.53924	0.0611901	1.2235e-18	-0.00185446	0.0118704	0.875855	0.240978	0.0171799	20
RGCC	eQTL_GTEx_Adipose_Visceral_Omentum	ENSG00000102760.12	ENSG00000102760	rs4942068		C	T	0.1578	-0.001	0.0064	0.875836	0.385593	0.0450467	1.13018e-17	-0.00259341	0.0166006	0.875857	0.875857	0.846414	20
C7	pQTL_FENLAND	X2888_49_C7	ENSG00000112936	rs74480769		A	G	0.97434	-0.0022	0.0141	0.876011	1.2079	0.0388	9.04485e-213	-0.00182134	0.0116733	0.876012	0.516861	0.741063	10
ABLIM3	pQTL_FENLAND	X13578_98_ABLIM3	ENSG00000173210	rs114464628		A	G	0.0377	-0.0022	0.0141	0.876011	-0.4446	0.0335138	3.63703e-40	0.00494827	0.0317161	0.876019	0.0418977	0.129215	20
C7	eQTL_GTEx_Heart_Atrial_Appendage	ENSG00000112936.18	ENSG00000112936	rs74480769		G	A	0.02566	0.0022	0.0141	0.876011	-0.760145	0.117495	9.82679e-11	-0.00289418	0.0185545	0.876046	0.876046
C7	eQTL_GTEx_Adipose_Visceral_Omentum	ENSG00000112936.18	ENSG00000112936	rs74480769		G	A	0.02566	0.0022	0.0141	0.876011	-0.680311	0.109548	5.29275e-10	-0.00323382	0.0207324	0.87605	0.87605
C7	eQTL_GTEx_Heart_Left_Ventricle	ENSG00000112936.18	ENSG00000112936	rs74480769		G	A	0.02566	0.0022	0.0141	0.876011	-0.611595	0.104514	4.86306e-09	-0.00359715	0.0230627	0.876054	0.876054
MUC16	pQTL_FENLAND	X15565_102_MUC16	ENSG00000181143	rs61742668		A	G	0.1099	-0.0012	0.0077	0.876156	-0.26	0.0206232	1.92801e-36	0.00461538	0.0296176	0.876165	0.941639	0.339009	13
TNFSF13	eQTL_GTEx_Whole_Blood	ENSG00000161955.16	ENSG00000161955	rs77711855		T	C	0.110026	0.0012	0.0077	0.876156	-0.184829	0.0286041	1.0358e-10	-0.00649249	0.0416722	0.876192	0.876192	0.546364	20
PTPRS	pQTL_FENLAND	X6049_64_PTPRS	ENSG00000105426	rs55763631		A	C	0.040669	0.0024	0.0154	0.876156	0.2109	0.0338861	4.853e-10	0.0113798	0.0730433	0.876194	0.876194	0.700733	3
TPMT	eQTL_GTEx_Muscle_Skeletal	ENSG00000137364.4	ENSG00000137364	rs1800460		T	C	0.04515	0.0019	0.0122	0.87624	-0.364803	0.0594489	8.44048e-10	-0.00520829	0.0334535	0.876279	0.876279	0.769616	7
CLEC2D	eQTL_GTEx_Adipose_Subcutaneous	ENSG00000069493.14	ENSG00000069493	rs35671537		G	A	0.094854	0.0014	0.009	0.876383	-0.688203	0.0423472	2.1822e-59	-0.00203428	0.0130781	0.876389	0.5713	0.495389	20
GABPB2	eQTL_GTEx_Adipose_Subcutaneous	ENSG00000143458.11	ENSG00000143458	rs113966764		T	C	0.071686	0.0014	0.009	0.876383	0.365168	0.0491199	1.05185e-13	0.00383385	0.0246516	0.87641	0.87641	0.716396	13
GABPB2	eQTL_GTEx_Whole_Blood	ENSG00000143458.11	ENSG00000143458	rs113966764		T	C	0.071686	0.0014	0.009	0.876383	0.275089	0.0419149	5.27206e-11	0.00508926	0.0327259	0.876418	0.876418	0.715911	11
SIPA1	eQTL_GTEx_Heart_Left_Ventricle	ENSG00000213445.9	ENSG00000213445	rs112984782		C	A	0.075627	0.0014	0.009	0.876383	-0.219006	0.0371538	3.75646e-09	-0.00639252	0.0411091	0.876426	0.876426	0.337881	17
GAA	eQTL_GTEx_Adipose_Subcutaneous	ENSG00000171298.12	ENSG00000171298	rs2304850		T	C	0.239037	-0.0009	0.0058	0.876685	-0.543453	0.0330886	1.28396e-60	0.00165608	0.010673	0.876691	0.208764	0.122779	20
GAA	eQTL_GTEx_Muscle_Skeletal	ENSG00000171298.12	ENSG00000171298	rs2304850		T	C	0.239037	-0.0009	0.0058	0.876685	-0.508657	0.0319479	4.49663e-57	0.00176937	0.0114031	0.876691	0.302592	0.125328	20
GAA	eQTL_GTEx_Adipose_Visceral_Omentum	ENSG00000171298.12	ENSG00000171298	rs2304850		T	C	0.239037	-0.0009	0.0058	0.876685	-0.604272	0.0390627	5.59322e-54	0.0014894	0.00959881	0.876691	0.262788	0.13707	20
GAA	eQTL_GTEx_Heart_Left_Ventricle	ENSG00000171298.12	ENSG00000171298	rs2304850		T	C	0.239037	-0.0009	0.0058	0.876685	-0.600212	0.0496494	1.20729e-33	0.00149947	0.00966405	0.876695	0.191734	0.180483	20
LONP2	eQTL_GTEx_Adipose_Subcutaneous	ENSG00000102910.13	ENSG00000102910	rs12446160		G	A	0.32165	-0.0009	0.0058	0.876685	-0.387152	0.0334314	5.1751e-31	0.00232467	0.0149825	0.876696	0.622035	0.378061	20
GAA	eQTL_GTEx_Heart_Atrial_Appendage	ENSG00000171298.12	ENSG00000171298	rs2304850		T	C	0.239037	-0.0009	0.0058	0.876685	-0.652711	0.0571563	3.332e-30	0.00137886	0.00888684	0.876697	0.221453	0.207449	20
RRAGD	eQTL_GTEx_Muscle_Skeletal	ENSG00000025039.14	ENSG00000025039	rs1885070		G	A	0.26048	0.0009	0.0058	0.876685	0.251988	0.0253822	3.15342e-23	0.0035716	0.0230198	0.8767	0.967915	0.590763	20
REG3G	eQTL_GTEx_Adipose_Visceral_Omentum	ENSG00000143954.12	ENSG00000143954	rs425846		T	C	0.202231	-0.0009	0.0058	0.876685	0.651306	0.0661112	6.74081e-23	-0.00138184	0.00890629	0.876701	0.876701	0.323052	20
ALS2	eQTL_GTEx_Adipose_Subcutaneous	ENSG00000003393.14	ENSG00000003393	rs7583859		C	T	0.228307	0.0009	0.0058	0.876685	-0.385904	0.0404249	1.34557e-21	-0.00233219	0.0150316	0.876702	0.876702	0.328099	20
SPINT2	eQTL_GTEx_Adipose_Subcutaneous	ENSG00000167642.12	ENSG00000167642	rs55978203		A	C	0.258195	0.0009	0.0058	0.876685	-0.236325	0.0302077	5.1439e-15	-0.00380831	0.0245473	0.87671	0.87671	0.601125	20
LONP2	eQTL_GTEx_Adipose_Visceral_Omentum	ENSG00000102910.13	ENSG00000102910	rs12446160		G	A	0.32165	-0.0009	0.0058	0.876685	-0.232016	0.0305598	3.14557e-14	0.00387904	0.0250035	0.876711	0.876711	0.549594	20
CRYBB3	eQTL_GTEx_Adipose_Subcutaneous	ENSG00000100053.9	ENSG00000100053	rs916442		C	T	0.729123	-0.0009	0.0058	0.876685	-0.422017	0.0557413	3.70365e-14	0.00213262	0.0137464	0.876711	0.876711	0.166924	20
RBM15B	eQTL_GTEx_Adipose_Subcutaneous	ENSG00000259956.1	ENSG00000259956	rs11921930		A	G	0.213034	0.0009	0.0058	0.876685	0.148004	0.0223966	3.88723e-11	0.00608092	0.0391989	0.876719	0.876719	0.467704	20
SPINT2	eQTL_GTEx_Adipose_Visceral_Omentum	ENSG00000167642.12	ENSG00000167642	rs55978203		A	C	0.258195	0.0009	0.0058	0.876685	-0.260448	0.0410291	2.18288e-10	-0.00345558	0.022276	0.876722	0.876722	0.825005	17
LONP2	eQTL_GTEx_Heart_Atrial_Appendage	ENSG00000102910.13	ENSG00000102910	rs12446160		G	A	0.32165	-0.0009	0.0058	0.876685	-0.158006	0.025852	9.84259e-10	0.00569599	0.0367193	0.876725	0.876725	0.883369	12
RPL29	eQTL_GTEx_Heart_Atrial_Appendage	ENSG00000162244.10	ENSG00000162244	rs57263506		G	A	0.043086	0.0018	0.0116	0.876685	-0.290258	0.0531933	4.85149e-08	-0.00620138	0.0399806	0.876735	0.876735	0.822607	3
LRRC1	eQTL_GTEx_Adipose_Subcutaneous	ENSG00000137269.14	ENSG00000137269	rs2820215		T	C	0.132724	-0.0011	0.0071	0.876877	-0.384041	0.0396106	3.15398e-22	0.00286428	0.01849	0.876892	0.876892	0.0860177	20
DFFB	eQTL_GTEx_Muscle_Skeletal	ENSG00000169598.15	ENSG00000169598	rs12753769		G	A	0.13305	0.0011	0.0071	0.876877	-0.384005	0.0446735	8.26773e-18	-0.00286455	0.0184923	0.876897	0.609316	0.64026	20
UFM1	eQTL_GTEx_Adipose_Visceral_Omentum	ENSG00000120686.11	ENSG00000120686	rs143705916		G	A	0.025005	0.0024	0.0155	0.876949	-0.468286	0.0817045	9.95693e-09	-0.00512507	0.0331115	0.876993	0.876993	0.779056	6
CRYZ	eQTL_GTEx_Liver	ENSG00000116791.13	ENSG00000116791	rs17552114		C	T	0.04885	-0.0019	0.0123	0.877238	-0.90211	0.114551	3.40311e-15	0.00210617	0.0136373	0.877261	0.111589	0.53727	7
SMIM1	eQTL_GTEx_Whole_Blood	ENSG00000235169.7	ENSG00000235169	rs1175550		G	A	0.230042	0.001	0.0065	0.877731	0.649224	0.0325796	2.35783e-88	0.0015403	0.0100123	0.877735	0.877735	0.784921	20
SNRNP25	eQTL_GTEx_Muscle_Skeletal	ENSG00000161981.10	ENSG00000161981	rs2562145		G	C	0.628861	-0.0008	0.0052	0.877731	-0.305295	0.0185476	7.09963e-61	0.00262042	0.0170335	0.877736	0.877736	0.784089	20
EFCAB2	eQTL_GTEx_Heart_Atrial_Appendage	ENSG00000203666.12	ENSG00000203666	rs55761375		T	A	0.575792	-0.0008	0.0052	0.877731	-0.856253	0.0544707	1.11174e-55	0.000934303	0.00607326	0.877737	0.632248	0.533368	20
SNRNP25	eQTL_GTEx_Adipose_Subcutaneous	ENSG00000161981.10	ENSG00000161981	rs2562145		G	C	0.628861	-0.0008	0.0052	0.877731	-0.408133	0.027771	6.80198e-49	0.00196015	0.0127416	0.877738	0.169436	0.603368	20
EFCAB2	eQTL_GTEx_Heart_Left_Ventricle	ENSG00000203666.12	ENSG00000203666	rs55761375		T	A	0.575792	-0.0008	0.0052	0.877731	-0.732441	0.0520543	5.74871e-45	0.00109224	0.00709997	0.877738	0.6307	0.541334	20
JAZF1	eQTL_GTEx_Whole_Blood	ENSG00000153814.11	ENSG00000153814	rs2158799		G	C	0.619172	0.0008	0.0052	0.877731	-0.370388	0.0267005	9.36897e-44	-0.0021599	0.0140402	0.877738	0.265806	0.39263	20
DYNC1I2	eQTL_GTEx_Muscle_Skeletal	ENSG00000077380.15	ENSG00000077380	rs1474074		A	G	0.275686	-0.0008	0.0052	0.877731	-0.345466	0.0256481	2.3653e-41	0.00231571	0.0150531	0.877739	0.685061	0.634657	20
SLC5A9	eQTL_GTEx_Muscle_Skeletal	ENSG00000117834.12	ENSG00000117834	rs61774389		T	C	0.421482	-0.0008	0.0052	0.877731	0.550438	0.0464837	2.3811e-32	-0.00145339	0.00944782	0.877741	0.980998	0.000999017	20
DYNC1I2	eQTL_GTEx_Adipose_Subcutaneous	ENSG00000077380.15	ENSG00000077380	rs6433314		G	A	0.275964	-0.0008	0.0052	0.877731	-0.308262	0.0266952	7.60178e-31	0.0025952	0.0168703	0.877742	0.877742	0.617177	20
SNRNP25	eQTL_GTEx_Heart_Atrial_Appendage	ENSG00000161981.10	ENSG00000161981	rs2562145		G	C	0.628861	-0.0008	0.0052	0.877731	-0.258648	0.0236074	6.20396e-28	0.00309301	0.0201065	0.877743	0.877743	0.918647	20
PPP6R2	eQTL_GTEx_Muscle_Skeletal	ENSG00000100239.15	ENSG00000100239	rs28880677		A	G	0.349669	-0.0008	0.0052	0.877731	-0.21006	0.0209085	9.50737e-24	0.00380844	0.0247577	0.877745	0.877745	0.23495	20
PIGX	eQTL_GTEx_Heart_Left_Ventricle	ENSG00000163964.14	ENSG00000163964	rs55773244		C	T	0.380226	-0.0008	0.0052	0.877731	-0.326399	0.0348147	6.89681e-21	0.00245099	0.0159336	0.877747	0.877747	0.525353	14
CCAR2	eQTL_GTEx_Muscle_Skeletal	ENSG00000158941.16	ENSG00000158941	rs7843828		T	C	0.326948	-0.0008	0.0052	0.877731	0.143025	0.0156777	7.31692e-20	-0.00559343	0.0363625	0.877748	0.877748	0.875426	20
LRRC47	eQTL_GTEx_Whole_Blood	ENSG00000130764.9	ENSG00000130764	rs1175550		G	A	0.230042	0.001	0.0065	0.877731	0.254163	0.0287157	8.67201e-19	0.00393448	0.025578	0.877749	0.877749	0.793131	20
PPP6R2	eQTL_GTEx_Adipose_Subcutaneous	ENSG00000100239.15	ENSG00000100239	rs28880677		A	G	0.349669	-0.0008	0.0052	0.877731	-0.201162	0.0229264	1.72028e-18	0.00397689	0.0258538	0.87775	0.87775	0.160743	20
POLR3K	eQTL_GTEx_Muscle_Skeletal	ENSG00000161980.5	ENSG00000161980	rs2562145		G	C	0.628861	-0.0008	0.0052	0.877731	-0.176027	0.0204726	8.09989e-18	0.00454476	0.0295457	0.87775	0.87775	0.502568	20
BCR	eQTL_GTEx_Muscle_Skeletal	ENSG00000186716.20	ENSG00000186716	rs3788357		A	G	0.262188	-0.0008	0.0052	0.877731	-0.253649	0.0309824	2.68079e-16	0.00315396	0.0205044	0.877753	0.877753	0.173868	20
ZNF783	eQTL_GTEx_Adipose_Subcutaneous	ENSG00000204946.9	ENSG00000204946	rs62505132		A	G	0.263744	0.0008	0.0052	0.877731	-0.247894	0.0322056	1.39054e-14	-0.00322719	0.0209809	0.877755	0.33001	0.702908	20
CEP104	eQTL_GTEx_Heart_Atrial_Appendage	ENSG00000116198.12	ENSG00000116198	rs6424060		A	C	0.435929	0.0008	0.0052	0.877731	0.241681	0.0317006	2.46181e-14	0.00331015	0.0215203	0.877756	0.877756	0.603412	20
EVI5	eQTL_GTEx_Adipose_Visceral_Omentum	ENSG00000067208.14	ENSG00000067208	rs7551324		A	G	0.626159	-0.0008	0.0052	0.877731	-0.236496	0.0317982	1.02692e-13	0.00338272	0.0219924	0.877757	0.877757	0.140619	20
GLRX	eQTL_GTEx_Whole_Blood	ENSG00000173221.13	ENSG00000173221	rs6556887		G	A	0.294044	-0.0008	0.0052	0.877731	0.10465	0.0145315	5.95029e-13	-0.00764453	0.0497008	0.877759	0.877759	0.150397	20
STRADA	eQTL_GTEx_Adipose_Visceral_Omentum	ENSG00000266173.6	ENSG00000266173	rs2584641		G	A	0.332983	0.0008	0.0052	0.877731	-0.21248	0.0313706	1.25945e-11	-0.00376506	0.0244792	0.877762	0.877762	0.211747	20
SSBP4	eQTL_GTEx_Heart_Left_Ventricle	ENSG00000130511.15	ENSG00000130511	rs8107351		A	G	0.351932	-0.0008	0.0052	0.877731	-0.116201	0.0177398	5.74257e-11	0.00688462	0.0447624	0.877764	0.877764	0.0505752	18
CPSF4L	eQTL_GTEx_Adipose_Subcutaneous	ENSG00000187959.9	ENSG00000187959	rs7209668		T	C	0.297254	-0.0008	0.0052	0.877731	0.363255	0.0597402	1.19746e-09	-0.00220231	0.0143196	0.87777	0.87777	0.241032	17
EVI5	eQTL_GTEx_Liver	ENSG00000067208.14	ENSG00000067208	rs7551324		A	G	0.626159	-0.0008	0.0052	0.877731	-0.244268	0.0416096	4.34561e-09	0.00327509	0.0212954	0.877773	0.877773	0.135591	20
GOLGA1	eQTL_GTEx_Heart_Left_Ventricle	ENSG00000136935.13	ENSG00000136935	rs7040520		G	A	0.59853	0.0008	0.0052	0.877731	-0.171225	0.0301621	1.3721e-08	-0.00467222	0.0303805	0.877776	0.877776	0.842742	13
ERCC5	eQTL_GTEx_Muscle_Skeletal	ENSG00000134899.18	ENSG00000134899	rs873601		A	G	0.732586	-0.0008	0.0052	0.877731	-0.237743	0.0432714	3.92433e-08	0.00336498	0.0218809	0.877779	0.877779	0.522288	15
KIAA1549	eQTL_GTEx_Heart_Atrial_Appendage	ENSG00000122778.9	ENSG00000122778	rs80051154		T	A	0.045961	-0.0017	0.0111	0.878278	-0.605721	0.108422	2.31409e-08	0.00280657	0.0183322	0.878323	0.878323	0.502246	18
ACP6	eQTL_GTEx_Muscle_Skeletal	ENSG00000162836.11	ENSG00000162836	rs12119079		A	G	0.702933	0.0026	0.017	0.878445	0.650669	0.0287041	9.23852e-114	0.00399589	0.0261276	0.878447	0.985152	0.984673	20
ACP6	eQTL_GTEx_Heart_Atrial_Appendage	ENSG00000162836.11	ENSG00000162836	rs12119079		A	G	0.702933	0.0026	0.017	0.878445	0.716288	0.0420818	5.70839e-65	0.00362983	0.0237344	0.878449	0.843835	0.976555	20
ACP6	eQTL_GTEx_Adipose_Subcutaneous	ENSG00000162836.11	ENSG00000162836	rs12119079		A	G	0.702933	0.0026	0.017	0.878445	0.582222	0.0360435	1.07649e-58	0.00446565	0.0291998	0.87845	0.980834	0.972982	20
ACP6	eQTL_GTEx_Whole_Blood	ENSG00000162836.11	ENSG00000162836	rs12119079		A	G	0.702933	0.0026	0.017	0.878445	0.176183	0.0275963	1.72195e-10	0.0147574	0.0965183	0.878479	0.878479	0.910175	12
MYL4	eQTL_GTEx_Adipose_Subcutaneous	ENSG00000198336.9	ENSG00000198336	rs78991323		C	T	0.119224	-0.0011	0.0072	0.878574	0.67795	0.0836237	5.18186e-16	-0.00162254	0.0106221	0.878595	0.878595	0.323739	18
ZNF135	eQTL_GTEx_Muscle_Skeletal	ENSG00000176293.19	ENSG00000176293	rs1469087		A	G	0.843213	-0.0011	0.0072	0.878574	0.380267	0.0481664	2.90629e-15	-0.0028927	0.0189376	0.878596	0.103629	0.493432	13
SLC14A1	eQTL_GTEx_Whole_Blood	ENSG00000141469.16	ENSG00000141469	rs10460032		G	A	0.8318	0.0011	0.0072	0.878574	0.183371	0.0239858	2.08996e-14	0.00599877	0.0392725	0.878598	0.878598	0.477614	4
ZNF135	eQTL_GTEx_Heart_Left_Ventricle	ENSG00000176293.19	ENSG00000176293	rs1469087		A	G	0.843213	-0.0011	0.0072	0.878574	0.262312	0.0448802	5.0745e-09	-0.00419348	0.0274576	0.878615	0.878615	0.405247	16
TTC38	eQTL_GTEx_Whole_Blood	ENSG00000075234.16	ENSG00000075234	rs73886794		A	G	0.029748	-0.002	0.0131	0.878657	0.586872	0.0411047	3.02274e-46	-0.0034079	0.022323	0.878664	0.260977	0.113931	20
TTC38	eQTL_GTEx_Heart_Atrial_Appendage	ENSG00000075234.16	ENSG00000075234	rs73886794		A	G	0.029748	-0.002	0.0131	0.878657	1.04523	0.0989028	4.18209e-26	-0.00191345	0.0125344	0.87867	0.87867	0.535826	11
ADAMTSL4	eQTL_GTEx_Whole_Blood	ENSG00000143382.14	ENSG00000143382	rs72700822		A	G	0.036483	0.0018	0.0118	0.878759	-1.01233	0.0804372	2.54212e-36	-0.00177808	0.0116571	0.878768	0.878768	0.582325	17
PLEKHM1	eQTL_GTEx_Muscle_Skeletal	ENSG00000225190.10	ENSG00000225190	rs12947718		A	G	0.186506	0.0009	0.0059	0.878759	0.3342	0.0266072	3.48061e-36	0.002693	0.0176554	0.878768	0.865593	0.804737	7
PTPRU	eQTL_GTEx_Muscle_Skeletal	ENSG00000060656.19	ENSG00000060656	rs7545515		T	C	0.28254	0.0009	0.0059	0.878759	-0.267606	0.0370269	4.92515e-13	-0.00336315	0.0220522	0.878786	0.637571	0.497097	12
TNFSF8	eQTL_GTEx_Whole_Blood	ENSG00000106952.7	ENSG00000106952	rs7853287		A	G	0.237117	0.0009	0.0059	0.878759	-0.184714	0.033258	2.79246e-08	-0.0048724	0.0319533	0.878804	0.878804	0.568006	12
NOC2L	eQTL_GTEx_Whole_Blood	ENSG00000188976.10	ENSG00000188976	rs28705211		C	G	0.2661	0.0009	0.0059	0.878759	-0.0836197	0.0151637	3.49866e-08	-0.010763	0.0705845	0.878805	0.878805	0.0721602	12
COLGALT1	pQTL_FENLAND	X5638_23_COLGALT1	ENSG00000130309	rs4808666		T	C	0.4666	-0.0007	0.0046	0.87905	-0.1832	0.0127458	7.60194e-47	0.00382096	0.0251106	0.879057	0.401444	0.118503	20
PTRH1	eQTL_GTEx_Heart_Left_Ventricle	ENSG00000187024.13	ENSG00000187024	rs504434		A	G	0.5065	-0.0007	0.0046	0.87905	-0.248055	0.027266	9.23512e-20	0.00282195	0.0185469	0.879067	0.879067	0.456479	20
TTC16	eQTL_GTEx_Whole_Blood	ENSG00000167094.15	ENSG00000167094	rs504434		A	G	0.5065	-0.0007	0.0046	0.87905	0.137962	0.0174883	3.0508e-15	-0.00507386	0.0333487	0.879072	0.879072	0.626761	20
PTRH1	eQTL_GTEx_Heart_Atrial_Appendage	ENSG00000187024.13	ENSG00000187024	rs504434		A	G	0.5065	-0.0007	0.0046	0.87905	-0.260875	0.0332137	4.01546e-15	0.00268328	0.0176363	0.879072	0.879072	0.544141	20
PTRH1	eQTL_GTEx_Adipose_Visceral_Omentum	ENSG00000187024.13	ENSG00000187024	rs504434		A	G	0.5065	-0.0007	0.0046	0.87905	-0.148844	0.0227891	6.51699e-11	0.00470291	0.0309132	0.879082	0.879082	0.67146	20
TRUB1	eQTL_GTEx_Adipose_Visceral_Omentum	ENSG00000165832.5	ENSG00000165832	rs7099565		A	G	0.45945	0.0007	0.0046	0.87905	0.163473	0.0277706	3.94331e-09	0.00428205	0.0281486	0.87909	0.87909	0.570932	14
RASGRP3	eQTL_GTEx_Heart_Atrial_Appendage	ENSG00000152689.17	ENSG00000152689	rs17013237		G	A	0.094116	0.0012	0.0079	0.879267	1.32961	0.0730216	4.42216e-74	0.00090252	0.0059418	0.879271	0.276694	0.249503	20
RASGRP3	eQTL_GTEx_Heart_Left_Ventricle	ENSG00000152689.17	ENSG00000152689	rs17013237		G	A	0.094116	0.0012	0.0079	0.879267	1.08284	0.0722392	8.5798e-51	0.0011082	0.007296	0.879273	0.275773	0.358598	20
RASGRP3	eQTL_GTEx_Muscle_Skeletal	ENSG00000152689.17	ENSG00000152689	rs17013237		G	A	0.094116	0.0012	0.0079	0.879267	0.391561	0.0311872	3.72406e-36	0.00306466	0.0201771	0.879276	0.171085	0.336356	20
RASGRP3	eQTL_GTEx_Adipose_Visceral_Omentum	ENSG00000152689.17	ENSG00000152689	rs17013237		G	A	0.094116	0.0012	0.0079	0.879267	0.40717	0.0547265	1.00617e-13	0.00294717	0.0194063	0.879292	0.879292	0.139821	20
MROH6	eQTL_GTEx_Adipose_Subcutaneous	ENSG00000204839.8	ENSG00000204839	rs117415206		C	G	0.036505	-0.002	0.0132	0.879569	0.972736	0.0898952	2.7445e-27	-0.00205606	0.0135713	0.879581	0.0410656	0.0676275	20
MROH6	eQTL_GTEx_Adipose_Visceral_Omentum	ENSG00000204839.8	ENSG00000204839	rs117415206		C	G	0.036505	-0.002	0.0132	0.879569	0.899446	0.0985683	7.16671e-20	-0.00222359	0.0146777	0.879586	0.183683	0.105273	20
MROH6	eQTL_GTEx_Liver	ENSG00000204839.8	ENSG00000204839	rs117415206		C	G	0.036505	-0.002	0.0132	0.879569	1.25435	0.170427	1.83855e-13	-0.00159445	0.0105256	0.879595	0.879595	0.0300127	20
CCL21	pQTL_FENLAND	X2516_57_CCL21	ENSG00000137077	rs10972211		A	G	0.139293	-0.001	0.0066	0.879569	0.1324	0.0192724	6.42399e-12	-0.00755287	0.0498611	0.879598	0.850295	0.425495	20
ST3GAL4	eQTL_GTEx_Heart_Left_Ventricle	ENSG00000110080.18	ENSG00000110080	rs6590199		A	G	0.157218	0.001	0.0066	0.879569	0.329586	0.0504586	6.49815e-11	0.00303411	0.0200305	0.879602	0.879602	0.0885845	12
PZP	pQTL_FENLAND	X6580_29_PZP	ENSG00000126838	rs1035849		T	C	0.320292	0.0008	0.0053	0.88002	-0.3679	0.009	0	-0.0021745	0.0144062	0.880021	0.369165	0.389283	20
HNRNPA1L2	eQTL_GTEx_Muscle_Skeletal	ENSG00000139675.11	ENSG00000139675	rs11619767		T	C	0.368233	0.0008	0.0053	0.88002	-0.331096	0.03066	3.48196e-27	-0.00241622	0.016009	0.880032	0.880032	0.721792	20
ZSCAN29	eQTL_GTEx_Adipose_Subcutaneous	ENSG00000140265.12	ENSG00000140265	rs510108		G	T	0.312721	-0.0008	0.0053	0.88002	-0.345254	0.0347834	3.21411e-23	0.00231713	0.0153528	0.880034	0.880034	0.35572	20
PDPN	eQTL_GTEx_Muscle_Skeletal	ENSG00000162493.16	ENSG00000162493	rs6703700		A	G	0.334332	0.0008	0.0053	0.88002	-0.340063	0.0344379	5.36101e-23	-0.00235251	0.0155872	0.880034	0.928914	0.657101	8
INSR	eQTL_GTEx_Whole_Blood	ENSG00000171105.13	ENSG00000171105	rs62109586		C	T	0.3003	-0.0008	0.0053	0.88002	0.22657	0.0285091	1.90631e-15	-0.00353092	0.0233965	0.880042	0.880042	0.342333	18
CNTN6	eQTL_GTEx_Heart_Atrial_Appendage	ENSG00000134115.12	ENSG00000134115	rs17438737		T	A	0.057656	-0.0016	0.0106	0.88002	0.928352	0.125594	1.44956e-13	-0.00172348	0.0114205	0.880045	0.880045	0.927254	13
CPNE3	eQTL_GTEx_Adipose_Visceral_Omentum	ENSG00000085719.12	ENSG00000085719	rs2304787		G	T	0.75165	-0.0008	0.0053	0.88002	0.208354	0.0285227	2.77592e-13	-0.00383962	0.0254429	0.880046	0.880046	0.167159	20
FEM1A	eQTL_GTEx_Whole_Blood	ENSG00000141965.4	ENSG00000141965	rs34976338		C	T	0.338113	0.0008	0.0053	0.88002	0.286743	0.0408685	2.27934e-12	0.00278995	0.0184877	0.880048	0.880048	0.56086	20
WIPF3	eQTL_GTEx_Heart_Atrial_Appendage	ENSG00000122574.10	ENSG00000122574	rs6462171		A	G	0.321454	0.0008	0.0053	0.88002	0.392684	0.0568681	5.01418e-12	0.00203726	0.0135001	0.880049	0.880049	0.146759	20
RAB3GAP2	eQTL_GTEx_Adipose_Subcutaneous	ENSG00000118873.15	ENSG00000118873	rs2647466		A	G	0.365846	0.0008	0.0053	0.88002	-0.163948	0.0240151	8.67897e-12	-0.0048796	0.0323352	0.88005	0.88005	0.163887	20
ADGRA3	eQTL_GTEx_Adipose_Visceral_Omentum	ENSG00000152990.13	ENSG00000152990	rs2618920		C	T	0.3087	-0.0008	0.0053	0.88002	0.244182	0.0373583	6.3097e-11	-0.00327624	0.0217109	0.880052	0.880052	0.109837	20
PDPN	eQTL_GTEx_Adipose_Subcutaneous	ENSG00000162493.16	ENSG00000162493	rs6703700		A	G	0.334332	0.0008	0.0053	0.88002	-0.167955	0.0258082	7.62493e-11	-0.00476318	0.0315646	0.880052	0.880052	0.644779	7
PDLIM3	eQTL_GTEx_Muscle_Skeletal	ENSG00000154553.13	ENSG00000154553	rs3762918		A	G	0.399178	-0.0008	0.0053	0.88002	0.162347	0.0264783	8.71492e-10	-0.00492772	0.032656	0.880056	0.880056	0.557943	16
LDHC	eQTL_GTEx_Muscle_Skeletal	ENSG00000166796.11	ENSG00000166796	rs11605386		G	C	0.109855	-0.0011	0.0073	0.880224	1.38129	0.0626006	6.83807e-108	-0.000796357	0.00528504	0.880227	0.986916	0.487541	20
LDHC	eQTL_GTEx_Adipose_Subcutaneous	ENSG00000166796.11	ENSG00000166796	rs11605386		G	C	0.109855	-0.0011	0.0073	0.880224	1.5049	0.0723577	4.50705e-96	-0.000730946	0.00485095	0.880227	0.940319	0.600908	20
LDHC	eQTL_GTEx_Adipose_Visceral_Omentum	ENSG00000166796.11	ENSG00000166796	rs11605386		G	C	0.109855	-0.0011	0.0073	0.880224	1.3173	0.0735201	8.60206e-72	-0.000835041	0.00554183	0.880228	0.944894	0.468225	20
LDHC	eQTL_GTEx_Heart_Atrial_Appendage	ENSG00000166796.11	ENSG00000166796	rs11605386		G	C	0.109855	-0.0011	0.0073	0.880224	1.39107	0.082601	1.22489e-63	-0.000790758	0.00524797	0.880229	0.9449	0.483554	20
LDHC	eQTL_GTEx_Heart_Left_Ventricle	ENSG00000166796.11	ENSG00000166796	rs11605386		G	C	0.109855	-0.0011	0.0073	0.880224	1.31278	0.0796335	4.68143e-61	-0.000837916	0.00556095	0.880229	0.880229	0.505298	20
LDHC	eQTL_GTEx_Liver	ENSG00000166796.11	ENSG00000166796	rs11605386		G	C	0.109855	-0.0011	0.0073	0.880224	1.48551	0.120736	8.64086e-35	-0.000740486	0.00491451	0.880233	0.880233	0.382635	20
ZNRF2	eQTL_GTEx_Muscle_Skeletal	ENSG00000180233.10	ENSG00000180233	rs11979006		G	A	0.011072	-0.0033	0.0219	0.880224	-0.380818	0.0657887	7.10187e-09	0.00866556	0.0575273	0.880265	0.880265	0.519729	8
TXK	eQTL_GTEx_Whole_Blood	ENSG00000074966.10	ENSG00000074966	rs56342301		T	C	0.026379	-0.0025	0.0166	0.880289	0.282924	0.0510236	2.94009e-08	-0.0088363	0.0586946	0.880333	0.880333	0.93972	9
EPCAM	eQTL_GTEx_Muscle_Skeletal	ENSG00000119888.10	ENSG00000119888	rs72810397		G	A	0.072888	-0.0014	0.0093	0.88034	0.72327	0.0883474	2.68584e-16	-0.00193565	0.0128604	0.88036	0.88036	0.0624526	20
LIME1	eQTL_GTEx_Heart_Atrial_Appendage	ENSG00000203896.9	ENSG00000203896	rs2427535		G	A	0.920076	-0.0014	0.0093	0.88034	-0.329821	0.0538621	9.15831e-10	0.00424473	0.0282056	0.880376	0.880376	0.151421	17
SHPK	eQTL_GTEx_Adipose_Subcutaneous	ENSG00000197417.7	ENSG00000197417	rs62069929		C	T	0.241823	-0.0009	0.006	0.880765	0.582859	0.0467033	9.59539e-36	-0.00154411	0.0102948	0.880773	0.687448	0.420968	20
PLCH2	eQTL_GTEx_Adipose_Visceral_Omentum	ENSG00000149527.17	ENSG00000149527	rs12731309		T	C	0.195049	0.0009	0.006	0.880765	0.318385	0.0390222	3.3761e-16	0.00282677	0.0188483	0.880785	0.880785	0.576709	11
SHPK	eQTL_GTEx_Whole_Blood	ENSG00000197417.7	ENSG00000197417	rs62069929		C	T	0.241823	-0.0009	0.006	0.880765	0.227353	0.0362805	3.69189e-10	-0.0039586	0.0263982	0.880799	0.867818	0.645125	20
TRPV1	eQTL_GTEx_Whole_Blood	ENSG00000196689.11	ENSG00000196689	rs62069929		C	T	0.241823	-0.0009	0.006	0.880765	-0.224686	0.0373807	1.8467e-09	0.00400559	0.0267122	0.880801	0.880801	0.39745	10
SNX18	eQTL_GTEx_Muscle_Skeletal	ENSG00000178996.13	ENSG00000178996	rs12658253		G	T	0.81011	-0.0009	0.006	0.880765	0.219027	0.0385673	1.35421e-08	-0.00410908	0.0274034	0.880806	0.880806	0.180169	13
IL20RB	eQTL_GTEx_Heart_Atrial_Appendage	ENSG00000174564.12	ENSG00000174564	rs73228040		C	T	0.10053	-0.0012	0.008	0.880765	-0.610708	0.111108	3.87298e-08	0.00196493	0.0131044	0.880809	0.880809	0.466892	17
PDK2	pQTL_FENLAND	X12651_21_PDK2	ENSG00000005882	rs111564639		A	C	0.02755	-0.0022	0.0147	0.881033	-0.4426	0.0413722	1.04e-26	0.00497063	0.0332161	0.881045	0.0785428	0.136081	11
ADAMTS5	pQTL_FENLAND	X3168_8_ADAMTS5	ENSG00000154736	rs2830586		T	G	0.841637	-0.001	0.0067	0.881353	0.7278	0.0157	0	-0.001374	0.00920587	0.881354	0.624109	0.093619	20
SH3PXD2A	eQTL_GTEx_Muscle_Skeletal	ENSG00000107957.16	ENSG00000107957	rs902993		C	T	0.843769	-0.001	0.0067	0.881353	-0.453226	0.0481584	4.90731e-21	0.0022064	0.0147848	0.881368	0.881368	0.995891	20
DAD1	eQTL_GTEx_Heart_Atrial_Appendage	ENSG00000129562.10	ENSG00000129562	rs5742737		A	G	0.172625	-0.001	0.0067	0.881353	0.203886	0.0347876	4.60428e-09	-0.0049047	0.0328722	0.881392	0.881392	0.293921	4
PM20D1	eQTL_GTEx_Adipose_Visceral_Omentum	ENSG00000162877.12	ENSG00000162877	rs823080		A	G	0.415511	-0.0007	0.0047	0.881604	-0.986205	0.0558823	1.05594e-69	0.000709792	0.00476591	0.881608	0.881608	0.996592	20
PM20D1	eQTL_GTEx_Heart_Left_Ventricle	ENSG00000162877.12	ENSG00000162877	rs823080		A	G	0.415511	-0.0007	0.0047	0.881604	-1.01198	0.0579617	2.91643e-68	0.000691713	0.00464453	0.881608	0.970797	0.993566	20
SPTBN1	eQTL_GTEx_Whole_Blood	ENSG00000115306.15	ENSG00000115306	rs75475627		G	C	0.070269	-0.0014	0.0094	0.881604	0.823	0.0488593	1.15564e-63	-0.00170109	0.0114221	0.881609	0.255736	0.244837	20
MGST3	eQTL_GTEx_Whole_Blood	ENSG00000143198.12	ENSG00000143198	rs4147594		T	C	0.476289	0.0007	0.0047	0.881604	-0.407862	0.0248323	1.27429e-60	-0.00171627	0.011524	0.881609	0.653969	0.550392	20
FRK	eQTL_GTEx_Muscle_Skeletal	ENSG00000111816.7	ENSG00000111816	rs13210143		A	G	0.42561	-0.0007	0.0047	0.881604	-0.440278	0.0299999	9.18724e-49	0.0015899	0.0106756	0.88161	0.66059	0.198895	20
MSH4	eQTL_GTEx_Adipose_Subcutaneous	ENSG00000057468.6	ENSG00000057468	rs1146643		A	G	0.58174	-0.0007	0.0047	0.881604	0.518493	0.0397918	8.24541e-39	-0.00135007	0.00906532	0.881612	0.442712	0.798301	20
GALNT6	eQTL_GTEx_Whole_Blood	ENSG00000139629.15	ENSG00000139629	rs10876168		T	C	0.4105	0.0007	0.0047	0.881604	0.389806	0.0310274	3.36126e-36	0.00179577	0.0120581	0.881612	0.881612	0.0341626	20
PHACTR4	eQTL_GTEx_Adipose_Subcutaneous	ENSG00000204138.12	ENSG00000204138	rs12144013		G	A	0.407023	0.0007	0.0047	0.881604	-0.416941	0.0331846	3.31803e-36	-0.00167889	0.0112734	0.881612	0.963861	0.31082	20
PXDN	pQTL_FENLAND	X13463_1_PXDN	ENSG00000130508	rs34008669		A	G	0.482779	0.0007	0.0047	0.881604	-0.1395	0.0129768	5.93099e-27	-0.00501792	0.033695	0.881615	0.840708	0.830257	20
ANAPC4	eQTL_GTEx_Liver	ENSG00000053900.10	ENSG00000053900	rs7675034		A	G	0.565213	-0.0007	0.0047	0.881604	-0.627364	0.0587609	1.31048e-26	0.00111578	0.00749239	0.881615	0.881615	0.801217	20
SPPL3	eQTL_GTEx_Adipose_Subcutaneous	ENSG00000157837.15	ENSG00000157837	rs2015462		C	G	0.530455	-0.0007	0.0047	0.881604	-0.298334	0.0284862	1.15046e-25	0.00234636	0.0157557	0.881616	0.881616	0.548953	20
GFRA2	eQTL_GTEx_Heart_Atrial_Appendage	ENSG00000168546.10	ENSG00000168546	rs10503709		T	C	0.558899	0.0007	0.0047	0.881604	0.452732	0.0459537	6.72429e-23	0.00154617	0.0103826	0.881617	0.881617	0.349881	20
RNF166	eQTL_GTEx_Heart_Left_Ventricle	ENSG00000158717.10	ENSG00000158717	rs11076704		T	C	0.448901	0.0007	0.0047	0.881604	-0.310723	0.0316095	8.35776e-23	-0.00225281	0.0151277	0.881618	0.881618	0.369799	20
GALNT10	eQTL_GTEx_Adipose_Subcutaneous	ENSG00000164574.15	ENSG00000164574	rs13180925		T	C	0.423128	-0.0007	0.0047	0.881604	-0.327754	0.0338024	3.13054e-22	0.00213575	0.0143417	0.881618	0.987369	0.838975	20
RBMS2	eQTL_GTEx_Muscle_Skeletal	ENSG00000076067.12	ENSG00000076067	rs7132918		A	G	0.497634	0.0007	0.0047	0.881604	-0.256264	0.0277097	2.28385e-20	-0.00273156	0.0183428	0.881619	0.881619	0.872938	18
PHACTR4	eQTL_GTEx_Adipose_Visceral_Omentum	ENSG00000204138.12	ENSG00000204138	rs12144013		G	A	0.407023	0.0007	0.0047	0.881604	-0.312628	0.0348919	3.24964e-19	-0.00223908	0.0150359	0.88162	0.992739	0.371784	20
GLRX3	pQTL_FENLAND	X16596_25_GLRX3	ENSG00000108010	rs12248841		T	C	0.576989	-0.0007	0.0047	0.881604	0.1123	0.0126374	6.31501e-19	-0.0062333	0.0418581	0.881621	0.783406	0.623554	20
CEP295NL	eQTL_GTEx_Whole_Blood	ENSG00000178404.9	ENSG00000178404	rs4789864		T	C	0.424547	-0.0007	0.0047	0.881604	0.254813	0.030457	5.9449e-17	-0.00274711	0.0184478	0.881623	0.881623	0.251674	20
BANF1	eQTL_GTEx_Adipose_Visceral_Omentum	ENSG00000175334.7	ENSG00000175334	rs503524		T	C	0.46651	-0.0007	0.0047	0.881604	-0.189273	0.022872	1.28112e-16	0.00369836	0.0248359	0.881623	0.881623	0.734995	20
CEP57	eQTL_GTEx_Heart_Left_Ventricle	ENSG00000166037.10	ENSG00000166037	rs564480		T	C	0.41655	0.0007	0.0047	0.881604	0.278008	0.033902	2.39725e-16	0.00251791	0.0169088	0.881623	0.881623	0.834093	20
BTBD1	eQTL_GTEx_Adipose_Subcutaneous	ENSG00000064726.9	ENSG00000064726	rs13329269		C	T	0.426673	-0.0007	0.0047	0.881604	-0.160202	0.0202298	2.39228e-15	0.00436948	0.0293431	0.881625	0.10087	0.56621	20
EIF2AK1	eQTL_GTEx_Heart_Left_Ventricle	ENSG00000086232.12	ENSG00000086232	rs12672450		G	C	0.421922	-0.0007	0.0047	0.881604	0.17253	0.0219775	4.15053e-15	-0.00405727	0.0272465	0.881625	0.881625	0.215592	20
FBXL4	eQTL_GTEx_Muscle_Skeletal	ENSG00000112234.8	ENSG00000112234	rs11154655		C	T	0.454848	0.0007	0.0047	0.881604	-0.16758	0.0225104	9.72786e-14	-0.00417711	0.0280519	0.881628	0.451328	0.5271	20
FAM107A	eQTL_GTEx_Adipose_Visceral_Omentum	ENSG00000168309.16	ENSG00000168309	rs3792401		T	G	0.531495	0.0007	0.0047	0.881604	0.176116	0.025104	2.29194e-12	0.00397465	0.026693	0.88163	0.88163	0.777594	19
TRPM7	eQTL_GTEx_Muscle_Skeletal	ENSG00000092439.13	ENSG00000092439	rs476733		T	C	0.553982	-0.0007	0.0047	0.881604	-0.203375	0.0290313	2.46323e-12	0.00344192	0.0231152	0.881631	0.881631	0.155279	20
TCTE1	eQTL_GTEx_Adipose_Subcutaneous	ENSG00000146221.9	ENSG00000146221	rs325004		G	C	0.559746	-0.0007	0.0047	0.881604	-0.234218	0.033662	3.45272e-12	0.00298867	0.0200714	0.881631	0.881631	0.0889396	20
CCDC158	eQTL_GTEx_Heart_Atrial_Appendage	ENSG00000163749.17	ENSG00000163749	rs10006043		T	C	0.565621	0.0007	0.0047	0.881604	-0.365681	0.0529289	4.88405e-12	-0.00191424	0.0128557	0.881631	0.881631	0.908828	20
PDLIM4	eQTL_GTEx_Muscle_Skeletal	ENSG00000131435.12	ENSG00000131435	rs11739135		C	G	0.404836	-0.0007	0.0047	0.881604	-0.129394	0.0211457	9.40618e-10	0.00540983	0.0363339	0.881639	0.881639	0.0240354	20
TCTE1	eQTL_GTEx_Muscle_Skeletal	ENSG00000146221.9	ENSG00000146221	rs325004		G	C	0.559746	-0.0007	0.0047	0.881604	-0.247904	0.0405089	9.37282e-10	0.00282367	0.0189646	0.881639	0.881639	0.111885	19
NRP1	eQTL_GTEx_Heart_Atrial_Appendage	ENSG00000099250.17	ENSG00000099250	rs2254826		T	G	0.457213	0.0007	0.0047	0.881604	-0.179861	0.0307665	5.03535e-09	-0.00389189	0.0261398	0.881642	0.881642	0.561031	11
MGST3	eQTL_GTEx_Liver	ENSG00000143198.12	ENSG00000143198	rs4147594		T	C	0.476289	0.0007	0.0047	0.881604	-0.28305	0.0492396	9.0081e-09	-0.00247306	0.0166104	0.881643	0.881643	0.71269	16
FAM83B	eQTL_GTEx_Adipose_Visceral_Omentum	ENSG00000168143.8	ENSG00000168143	rs6459021		A	G	0.485348	-0.0007	0.0047	0.881604	-0.271853	0.048469	2.03731e-08	0.00257492	0.0172948	0.881645	0.881645	0.135196	20
PPAT	eQTL_GTEx_Adipose_Subcutaneous	ENSG00000128059.8	ENSG00000128059	rs6554345		T	C	0.559762	-0.0007	0.0047	0.881604	0.168048	0.0302092	2.65456e-08	-0.00416548	0.0279782	0.881646	0.881646	0.262155	20
TOP1MT	eQTL_GTEx_Heart_Atrial_Appendage	ENSG00000184428.12	ENSG00000184428	rs11784916		C	T	0.54205	0.0007	0.0047	0.881604	-0.21018	0.0380817	3.40572e-08	-0.00333048	0.0223699	0.881647	0.881647	0.382622	19
ITGAV	eQTL_GTEx_Muscle_Skeletal	ENSG00000138448.11	ENSG00000138448	rs62197748		C	T	0.0683	0.0015	0.0101	0.881937	0.468942	0.0500505	7.29637e-21	0.00319869	0.0215406	0.881951	0.881951	0.662987	20
MSRB2	eQTL_GTEx_Whole_Blood	ENSG00000148450.12	ENSG00000148450	rs79562159		T	C	0.0635	-0.0015	0.0101	0.881937	-0.356488	0.0384495	1.83395e-20	0.00420772	0.0283356	0.881951	0.881951	0.841947	14
SDHC	eQTL_GTEx_Adipose_Subcutaneous	ENSG00000143252.14	ENSG00000143252	rs10157991		A	G	0.058051	-0.0015	0.0101	0.881937	-0.335185	0.0381849	1.66487e-18	0.00447514	0.0301369	0.881953	0.704373	0.56578	20
ITGAV	eQTL_GTEx_Adipose_Subcutaneous	ENSG00000138448.11	ENSG00000138448	rs115066755		G	A	0.06865	0.0015	0.0101	0.881937	0.413136	0.049343	5.62975e-17	0.00363077	0.024451	0.881955	0.881955	0.647587	20
ITGAV	eQTL_GTEx_Adipose_Visceral_Omentum	ENSG00000138448.11	ENSG00000138448	rs62197748		C	T	0.0683	0.0015	0.0101	0.881937	0.407776	0.0572922	1.09921e-12	0.00367849	0.0247739	0.881962	0.881962	0.707989	20
MTO1	eQTL_GTEx_Adipose_Subcutaneous	ENSG00000135297.15	ENSG00000135297	rs2291719		G	A	0.73694	-0.0008	0.0054	0.882226	0.273777	0.0291093	5.19686e-21	-0.00292209	0.0197265	0.88224	0.88224	0.371125	20
TGFBR1	eQTL_GTEx_Whole_Blood	ENSG00000106799.12	ENSG00000106799	rs10733708		A	G	0.299526	-0.0008	0.0054	0.882226	-0.140391	0.0156064	2.34701e-19	0.00569837	0.0384692	0.882242	0.978132	0.313588	12
GCK	eQTL_GTEx_Heart_Atrial_Appendage	ENSG00000106633.15	ENSG00000106633	rs2215644		G	C	0.326488	0.0008	0.0054	0.882226	-0.352975	0.0412748	1.21143e-17	-0.00226645	0.0153008	0.882243	0.234986	0.156625	20
SLC4A7	eQTL_GTEx_Muscle_Skeletal	ENSG00000033867.16	ENSG00000033867	rs41276515		C	T	0.238337	0.0008	0.0054	0.882226	0.24479	0.0323661	3.93406e-14	0.00326811	0.022064	0.882248	0.882248	0.194481	20
MTO1	eQTL_GTEx_Adipose_Visceral_Omentum	ENSG00000135297.15	ENSG00000135297	rs2291719		G	A	0.73694	-0.0008	0.0054	0.882226	0.220618	0.0295311	7.97756e-14	-0.00362618	0.0244815	0.882249	0.882249	0.434354	20
KDM4B	eQTL_GTEx_Liver	ENSG00000127663.14	ENSG00000127663	rs11666210		A	G	0.348246	0.0008	0.0054	0.882226	0.469127	0.0678845	4.82378e-12	0.0017053	0.0115134	0.882253	0.882253	0.00283695	20
PSMB1	eQTL_GTEx_Adipose_Visceral_Omentum	ENSG00000008018.8	ENSG00000008018	rs6902148		G	C	0.408563	0.0008	0.0054	0.882226	-0.127161	0.0203045	3.78341e-10	-0.00629124	0.0424777	0.882259	0.882259	0.165754	20
APCDD1	eQTL_GTEx_Adipose_Visceral_Omentum	ENSG00000154856.12	ENSG00000154856	rs541164		G	C	0.320545	0.0008	0.0054	0.882226	-0.144296	0.0257251	2.03309e-08	-0.00554416	0.0374361	0.882267	0.882267
VIPR2	eQTL_GTEx_Heart_Left_Ventricle	ENSG00000106018.13	ENSG00000106018	rs388875		C	T	0.704594	0.0008	0.0054	0.882226	0.205935	0.0370978	2.83818e-08	0.00388472	0.0262312	0.882267	0.882267	0.662466	20
HAS2	eQTL_GTEx_Muscle_Skeletal	ENSG00000170961.6	ENSG00000170961	rs12681032		T	A	0.266548	-0.0008	0.0054	0.882226	0.220347	0.0402313	4.32573e-08	-0.00363064	0.0245158	0.882269	0.882269	0.578859	8
SLC35A5	eQTL_GTEx_Liver	ENSG00000138459.8	ENSG00000138459	rs2668214		G	A	0.074065	0.0016	0.0108	0.882226	-0.414902	0.0759065	4.60402e-08	-0.00385633	0.0260398	0.882269	0.882269	0.635427	8
ADCY7	eQTL_GTEx_Whole_Blood	ENSG00000121281.12	ENSG00000121281	rs34582796		G	A	0.19005	-0.0009	0.0061	0.882705	0.273621	0.0217024	1.91061e-36	-0.00328922	0.0222951	0.882713	0.882713	0.663466	20
FGFR3	eQTL_GTEx_Muscle_Skeletal	ENSG00000068078.17	ENSG00000068078	rs736436		C	T	0.195806	-0.0009	0.0061	0.882705	0.418733	0.0556979	5.565e-14	-0.00214934	0.0145706	0.882727	0.949058	0.602209	20
CELF2	eQTL_GTEx_Muscle_Skeletal	ENSG00000048740.18	ENSG00000048740	rs11256891		A	G	0.197916	0.0009	0.0061	0.882705	-0.164966	0.0246266	2.10306e-11	-0.00545567	0.0369863	0.882733	0.882733	0.330984	20
GFER	eQTL_GTEx_Whole_Blood	ENSG00000127554.12	ENSG00000127554	rs72766641		G	A	0.187187	0.0009	0.0061	0.882705	0.158706	0.0286345	2.98229e-08	0.00567086	0.0384495	0.882746	0.882746	0.909267	11
WASHC2C	eQTL_GTEx_Adipose_Subcutaneous	ENSG00000172661.17	ENSG00000172661	rs59390133		T	C	0.136191	0.001	0.0068	0.883086	-0.687723	0.0629173	8.23089e-28	-0.00145407	0.0098886	0.883096	0.973425	0.819475	20
RIIAD1	eQTL_GTEx_Heart_Atrial_Appendage	ENSG00000178796.12	ENSG00000178796	rs13376155		G	A	0.160285	-0.001	0.0068	0.883086	0.49625	0.0637607	7.08229e-15	-0.00201511	0.0137052	0.883106	0.883106	0.688659	20
CDCA7	eQTL_GTEx_Adipose_Subcutaneous	ENSG00000144354.13	ENSG00000144354	rs62175705		T	C	0.055371	-0.0015	0.0102	0.883086	0.392034	0.0698744	2.0168e-08	-0.0038262	0.0260271	0.883125	0.883125	0.539906	3
TMEM63B	eQTL_GTEx_Heart_Left_Ventricle	ENSG00000137216.18	ENSG00000137216	rs4714762		T	C	0.113568	0.0011	0.0075	0.883395	0.260297	0.0442442	4.02446e-09	0.00422594	0.0288222	0.883431	0.883431	0.377787	14
TM2D3	eQTL_GTEx_Adipose_Subcutaneous	ENSG00000184277.12	ENSG00000184277	rs62027586		C	T	0.163018	0.0011	0.0075	0.883395	0.280065	0.0476656	4.21259e-09	0.00392766	0.0267878	0.883431	0.883431	0.248226	19
MILR1	eQTL_GTEx_Whole_Blood	ENSG00000271605.5	ENSG00000271605	rs75724608		T	C	0.055228	-0.0018	0.0123	0.883652	0.76942	0.0702944	6.96929e-28	-0.00233942	0.0159875	0.883662	0.522875	0.998306	15
GPC2	eQTL_GTEx_Muscle_Skeletal	ENSG00000213420.7	ENSG00000213420	rs56162722		G	A	0.037508	-0.0018	0.0123	0.883652	0.971991	0.0930091	1.45761e-25	-0.00185187	0.0126557	0.883663	0.883663	0.39962	20
TRIM32	eQTL_GTEx_Adipose_Subcutaneous	ENSG00000119401.10	ENSG00000119401	rs10983295		C	A	0.090955	0.0012	0.0082	0.883652	-0.452708	0.0583369	8.47749e-15	-0.00265072	0.0181164	0.883672	0.883672	0.0075104	18
TRIM32	eQTL_GTEx_Adipose_Visceral_Omentum	ENSG00000119401.10	ENSG00000119401	rs10983295		C	A	0.090955	0.0012	0.0082	0.883652	-0.393483	0.05663	3.69677e-12	-0.00304969	0.0208441	0.883677	0.759017	0.00758412	20
LRRC3	eQTL_GTEx_Whole_Blood	ENSG00000160233.7	ENSG00000160233	rs79703434		G	A	0.038207	-0.0019	0.013	0.8838	1.01403	0.106874	2.35382e-21	-0.00187371	0.0128217	0.883814	0.883814	0.864162	15
LRRC3	eQTL_GTEx_Adipose_Subcutaneous	ENSG00000160233.7	ENSG00000160233	rs79703434		G	A	0.038207	-0.0019	0.013	0.8838	0.741984	0.0931271	1.61999e-15	-0.0025607	0.0175235	0.883819	0.815533	0.955035	20
LRRC3	eQTL_GTEx_Muscle_Skeletal	ENSG00000160233.7	ENSG00000160233	rs79703434		G	A	0.038207	-0.0019	0.013	0.8838	0.801127	0.100958	2.10044e-15	-0.00237166	0.0162299	0.883819	0.883819	0.473307	7
CEACAM21	eQTL_GTEx_Whole_Blood	ENSG00000007129.17	ENSG00000007129	rs2302188		A	G	0.24635	0.0026	0.0178	0.883868	-0.694131	0.0302876	3.07657e-116	-0.00374569	0.0256441	0.883871	0.628571	0.675318	20
CEACAM21	eQTL_GTEx_Adipose_Subcutaneous	ENSG00000007129.17	ENSG00000007129	rs2302188		A	G	0.24635	0.0026	0.0178	0.883868	-0.573667	0.0446746	9.65902e-38	-0.00453225	0.0310305	0.883876	0.78012	0.844572	20
CEACAM21	eQTL_GTEx_Adipose_Visceral_Omentum	ENSG00000007129.17	ENSG00000007129	rs2302188		A	G	0.24635	0.0026	0.0178	0.883868	-0.616525	0.0501663	1.02993e-34	-0.00421719	0.0288735	0.883876	0.883876	0.767076	18
CEACAM21	eQTL_GTEx_Heart_Atrial_Appendage	ENSG00000007129.17	ENSG00000007129	rs2302188		A	G	0.24635	0.0026	0.0178	0.883868	-0.366524	0.0580675	2.75394e-10	-0.00709367	0.0485774	0.883899	0.883899	0.691136	10
CEACAM21	eQTL_GTEx_Heart_Left_Ventricle	ENSG00000007129.17	ENSG00000007129	rs2302188		A	G	0.24635	0.0026	0.0178	0.883868	-0.379783	0.0607648	4.1031e-10	-0.00684601	0.0468817	0.8839	0.8839	0.83967	11
CEACAM21	eQTL_GTEx_Liver	ENSG00000007129.17	ENSG00000007129	rs2302188		A	G	0.24635	0.0026	0.0178	0.883868	-0.43782	0.0734341	2.49048e-09	-0.00593851	0.0406682	0.883903	0.883903	0.813632	7
DBNDD1	eQTL_GTEx_Muscle_Skeletal	ENSG00000003249.13	ENSG00000003249	rs9888822		G	C	0.012809	-0.0033	0.0226	0.883907	0.550255	0.0749318	2.08221e-13	-0.00599722	0.04108	0.88393	0.335676	0.313377	10
PSMB1	pQTL_FENLAND	X12612_37_PSMB1	ENSG00000008018	rs13207114		A	G	0.590727	-0.0007	0.0048	0.884053	0.3331	0.0127774	8.08003e-150	-0.00210147	0.0144103	0.884055	0.205954	0.47799	20
IQCB1	eQTL_GTEx_Whole_Blood	ENSG00000173226.16	ENSG00000173226	rs6438652		G	A	0.635545	0.0007	0.0048	0.884053	0.474542	0.0260494	3.78245e-74	0.00147511	0.0101153	0.884057	0.375976	0.348048	20
RPL8	eQTL_GTEx_Heart_Atrial_Appendage	ENSG00000161016.17	ENSG00000161016	rs3808374		G	C	0.544826	0.0007	0.0048	0.884053	-0.2866	0.0222466	5.62162e-38	-0.00244243	0.0167492	0.88406	0.88406	0.398382	20
PCM1	eQTL_GTEx_Muscle_Skeletal	ENSG00000078674.17	ENSG00000078674	rs11203932		G	A	0.621952	0.0007	0.0048	0.884053	-0.277363	0.022976	1.48713e-33	-0.00252377	0.0173071	0.884061	0.863939	0.875783	20
TARS2	eQTL_GTEx_Muscle_Skeletal	ENSG00000143374.16	ENSG00000143374	rs11205373		G	A	0.613334	0.0007	0.0048	0.884053	-0.189242	0.0170776	1.54641e-28	-0.00369897	0.0253665	0.884063	0.884063	0.964749	20
EFHB	eQTL_GTEx_Liver	ENSG00000163576.17	ENSG00000163576	rs1133328		T	G	0.38925	0.0007	0.0048	0.884053	0.872185	0.0826441	4.89357e-26	0.000802582	0.00550395	0.884064	0.884064	0.0251184	20
ZNF34	eQTL_GTEx_Heart_Atrial_Appendage	ENSG00000196378.11	ENSG00000196378	rs6993407		C	T	0.540711	0.0007	0.0048	0.884053	0.484233	0.0477221	3.41941e-24	0.00144559	0.00991361	0.884065	0.884065	0.42498	20
LYZ	eQTL_GTEx_Muscle_Skeletal	ENSG00000090382.6	ENSG00000090382	rs1670737		A	G	0.542634	-0.0007	0.0048	0.884053	-0.365501	0.0366637	2.08281e-23	0.00191518	0.0131341	0.884065	0.884065	0.270976	20
TMEM170B	eQTL_GTEx_Muscle_Skeletal	ENSG00000205269.5	ENSG00000205269	rs588062		T	C	0.382312	-0.0007	0.0048	0.884053	-0.252508	0.0258849	1.75526e-22	0.00277219	0.0190114	0.884066	0.884066	0.703533	20
P2RY12	eQTL_GTEx_Heart_Atrial_Appendage	ENSG00000169313.9	ENSG00000169313	rs10513398		G	A	0.461125	0.0007	0.0048	0.884053	-0.38062	0.0416756	6.66695e-20	-0.0018391	0.0126126	0.884068	0.884068	0.0133462	20
DNAJC24	eQTL_GTEx_Muscle_Skeletal	ENSG00000170946.14	ENSG00000170946	rs2616806		G	C	0.610201	0.0007	0.0048	0.884053	0.227483	0.0256735	7.95634e-19	0.00307715	0.0211033	0.884069	0.884069	0.706566	20
G6PC3	eQTL_GTEx_Whole_Blood	ENSG00000141349.8	ENSG00000141349	rs2523166		C	T	0.545473	-0.0007	0.0048	0.884053	-0.142459	0.0178065	1.24032e-15	0.00491369	0.0336995	0.884072	0.884072	0.664452	20
ANO10	eQTL_GTEx_Whole_Blood	ENSG00000160746.12	ENSG00000160746	rs61102363		T	G	0.577832	-0.0007	0.0048	0.884053	0.142802	0.0180567	2.60411e-15	-0.00490189	0.0336187	0.884073	0.884073	0.536089	20
UBE2G2	eQTL_GTEx_Muscle_Skeletal	ENSG00000184787.18	ENSG00000184787	rs4239838		C	T	0.449234	-0.0007	0.0048	0.884053	-0.211725	0.0269894	4.33864e-15	0.00330618	0.0226748	0.884073	0.884073	0.857919	20
RPL8	eQTL_GTEx_Liver	ENSG00000161016.17	ENSG00000161016	rs3808374		G	C	0.544826	0.0007	0.0048	0.884053	-0.311322	0.0406355	1.84019e-14	-0.00224848	0.0154209	0.884074	0.884074	0.237607	18
ZNF862	eQTL_GTEx_Adipose_Subcutaneous	ENSG00000106479.10	ENSG00000106479	rs3088250		A	G	0.3773	0.0007	0.0048	0.884053	-0.16775	0.0224389	7.66986e-14	-0.00417288	0.0286195	0.884075	0.884075	0.581314	20
NDUFS1	eQTL_GTEx_Adipose_Subcutaneous	ENSG00000023228.13	ENSG00000023228	rs12620907		C	T	0.414428	0.0007	0.0048	0.884053	-0.145652	0.0201991	5.56147e-13	-0.00480598	0.032962	0.884077	0.884077	0.123495	20
SCGB2B2	eQTL_GTEx_Muscle_Skeletal	ENSG00000205209.7	ENSG00000205209	rs11084777		T	C	0.494144	-0.0007	0.0048	0.884053	-0.284249	0.0398978	1.04519e-12	0.00246263	0.0168901	0.884077	0.884077	0.991864	20
CFAP70	eQTL_GTEx_Muscle_Skeletal	ENSG00000156042.17	ENSG00000156042	rs12259488		C	T	0.06165	-0.0014	0.0096	0.884053	-0.380042	0.0535901	1.32524e-12	0.0036838	0.0252657	0.884077	0.884077	0.126377	3
NDUFS1	eQTL_GTEx_Heart_Atrial_Appendage	ENSG00000023228.13	ENSG00000023228	rs12620907		C	T	0.414428	0.0007	0.0048	0.884053	-0.097448	0.0146484	2.88227e-11	-0.00718332	0.0492689	0.884081	0.884081	0.162448	20
SGIP1	eQTL_GTEx_Adipose_Subcutaneous	ENSG00000118473.21	ENSG00000118473	rs7547570		A	G	0.377339	-0.0007	0.0048	0.884053	0.198866	0.0299963	3.3643e-11	-0.00351996	0.0241427	0.884081	0.884081	0.56135	20
BRINP3	eQTL_GTEx_Heart_Left_Ventricle	ENSG00000162670.10	ENSG00000162670	rs10753949		A	G	0.611049	0.0007	0.0048	0.884053	0.310542	0.0471813	4.64507e-11	0.00225412	0.0154606	0.884081	0.884081	0.0696847	20
APOB	eQTL_GTEx_Heart_Atrial_Appendage	ENSG00000084674.14	ENSG00000084674	rs12468735		G	A	0.531718	-0.0007	0.0048	0.884053	0.221815	0.0339317	6.27234e-11	-0.00315578	0.021645	0.884082	0.884082	0.342604	20
AKNA	eQTL_GTEx_Heart_Atrial_Appendage	ENSG00000106948.16	ENSG00000106948	rs7041363		G	C	0.48326	-0.0007	0.0048	0.884053	-0.225053	0.0350867	1.41571e-10	0.00311038	0.0213338	0.884083	0.884083	0.941214	18
SUOX	eQTL_GTEx_Adipose_Visceral_Omentum	ENSG00000139531.12	ENSG00000139531	rs705699		A	G	0.421515	-0.0007	0.0048	0.884053	-0.147725	0.023201	1.9252e-10	0.00473853	0.0325013	0.884083	0.884083	0.870756	14
LRRC46	eQTL_GTEx_Liver	ENSG00000141294.9	ENSG00000141294	rs8077844		G	A	0.399609	0.0007	0.0048	0.884053	-0.470069	0.0751344	3.94039e-10	-0.00148914	0.010214	0.884084	0.884084	0.540797	20
MAEA	eQTL_GTEx_Heart_Left_Ventricle	ENSG00000090316.15	ENSG00000090316	rs13113827		T	C	0.406874	0.0007	0.0048	0.884053	0.274338	0.044642	7.98208e-10	0.0025516	0.0175016	0.884085	0.884085	0.326478	20
NDUFS1	eQTL_GTEx_Adipose_Visceral_Omentum	ENSG00000023228.13	ENSG00000023228	rs12620907		C	T	0.414428	0.0007	0.0048	0.884053	-0.108095	0.0179994	1.90753e-09	-0.00647579	0.0444185	0.884087	0.884087	0.282274	20
TTC16	eQTL_GTEx_Heart_Left_Ventricle	ENSG00000167094.15	ENSG00000167094	rs3739812		C	A	0.572434	-0.0007	0.0048	0.884053	0.329934	0.0549823	1.96431e-09	-0.00212164	0.0145527	0.884087	0.884087	0.551872	20
P2RY12	eQTL_GTEx_Whole_Blood	ENSG00000169313.9	ENSG00000169313	rs10513398		G	A	0.461125	0.0007	0.0048	0.884053	-0.154822	0.0258919	2.23763e-09	-0.00452132	0.0310126	0.884087	0.884087	0.0716206	13
CFAP57	eQTL_GTEx_Heart_Left_Ventricle	ENSG00000243710.7	ENSG00000243710	rs1198833		C	T	0.363905	-0.0007	0.0048	0.884053	0.368043	0.0642942	1.03824e-08	-0.00190195	0.0130462	0.88409	0.88409	0.349626	20
P2RY12	eQTL_GTEx_Heart_Left_Ventricle	ENSG00000169313.9	ENSG00000169313	rs10513398		G	A	0.461125	0.0007	0.0048	0.884053	-0.301929	0.0543942	2.84429e-08	-0.00231843	0.0159033	0.884093	0.884093	0.242715	8
WDPCP	eQTL_GTEx_Heart_Atrial_Appendage	ENSG00000143951.15	ENSG00000143951	rs4671457		T	C	0.415218	-0.0007	0.0048	0.884053	0.213778	0.0391469	4.73678e-08	-0.00327442	0.0224612	0.884094	0.884094	0.610442	20
PAK1IP1	eQTL_GTEx_Muscle_Skeletal	ENSG00000111845.4	ENSG00000111845	rs62397700		C	T	0.026192	0.0029	0.0199	0.884136	-0.458827	0.0698282	5.00458e-11	-0.00632047	0.0433821	0.884164	0.884164	0.318438	4
POM121C	eQTL_GTEx_Adipose_Subcutaneous	ENSG00000272391.5	ENSG00000272391	rs1167827		A	G	0.43495	-0.0023	0.0158	0.884261	-0.211748	0.028623	1.38431e-13	0.010862	0.0746314	0.884283	0.156464	0.225256	16
POM121C	eQTL_GTEx_Muscle_Skeletal	ENSG00000272391.5	ENSG00000272391	rs1167827		A	G	0.43495	-0.0023	0.0158	0.884261	-0.152625	0.023919	1.76024e-10	0.0150696	0.103549	0.884291	0.884291	0.175891	3
POM121C	eQTL_GTEx_Adipose_Visceral_Omentum	ENSG00000272391.5	ENSG00000272391	rs1167827		A	G	0.43495	-0.0023	0.0158	0.884261	-0.162657	0.0286364	1.34626e-08	0.0141402	0.0971688	0.884299	0.884299	0.241275	8
ACOT2	eQTL_GTEx_Heart_Atrial_Appendage	ENSG00000119673.14	ENSG00000119673	rs114873088		T	C	0.01495	0.0031	0.0213	0.884285	-0.825228	0.114738	6.37305e-13	-0.00375654	0.0258163	0.884308	0.803139	0.769682	3
CDC16	eQTL_GTEx_Whole_Blood	ENSG00000130177.14	ENSG00000130177	rs10870597		G	A	0.235824	0.0008	0.0055	0.884352	0.743946	0.0305352	4.16373e-131	0.00107535	0.00739314	0.884354	0.173121	0.0099766	20
CLMP	pQTL_FENLAND	X10440_26_CLMP	ENSG00000166250	rs2155572		T	G	0.588058	0.0008	0.0055	0.884352	0.215	0.0123325	4.58495e-68	0.00372093	0.0255823	0.884356	0.369454	0.943412	20
TMEM79	eQTL_GTEx_Whole_Blood	ENSG00000163472.18	ENSG00000163472	rs3762281		G	A	0.499049	-0.0008	0.0055	0.884352	-0.344053	0.0213491	1.98414e-58	0.00232522	0.0159866	0.884357	0.884357	0.328552	20
CDC16	eQTL_GTEx_Adipose_Visceral_Omentum	ENSG00000130177.14	ENSG00000130177	rs10870597		G	A	0.235824	0.0008	0.0055	0.884352	0.526728	0.0381335	2.13585e-43	0.00151881	0.0104424	0.884358	0.884358	0.00649857	20
SMG5	eQTL_GTEx_Liver	ENSG00000198952.8	ENSG00000198952	rs3762281		G	A	0.499049	-0.0008	0.0055	0.884352	-0.587267	0.0521487	2.03515e-29	0.00136224	0.0093662	0.884362	0.884362	0.341095	19
PAQR6	eQTL_GTEx_Liver	ENSG00000160781.15	ENSG00000160781	rs3762281		G	A	0.499049	-0.0008	0.0055	0.884352	-0.681141	0.064179	2.58881e-26	0.0011745	0.00807544	0.884363	0.884363	0.406774	18
IFITM1	eQTL_GTEx_Whole_Blood	ENSG00000185885.15	ENSG00000185885	rs6598043		C	G	0.690292	-0.0008	0.0055	0.884352	0.203511	0.0197294	6.02126e-25	-0.00393099	0.0270283	0.884363	0.816225	0.793145	16
PABPC4	eQTL_GTEx_Adipose_Subcutaneous	ENSG00000090621.13	ENSG00000090621	rs2068663		T	C	0.227491	0.0008	0.0055	0.884352	-0.273703	0.0272763	1.07557e-23	-0.00292288	0.0200969	0.884364	0.131667	0.977629	20
XPO6	eQTL_GTEx_Heart_Atrial_Appendage	ENSG00000169180.11	ENSG00000169180	rs205438		T	C	0.719085	0.0008	0.0055	0.884352	-0.283853	0.0358158	2.27496e-15	-0.00281836	0.0193795	0.884371	0.884371	0.606286	12
PIGZ	eQTL_GTEx_Liver	ENSG00000119227.7	ENSG00000119227	rs745738		C	T	0.27007	-0.0008	0.0055	0.884352	0.482872	0.0645123	7.15657e-14	-0.00165675	0.0113923	0.884374	0.884374	0.413568	20
IFITM2	eQTL_GTEx_Whole_Blood	ENSG00000185201.16	ENSG00000185201	rs6598043		C	G	0.690292	-0.0008	0.0055	0.884352	0.0822532	0.0116828	1.91498e-12	-0.00972607	0.066881	0.884377	0.884377	0.689852	12
GSTCD	eQTL_GTEx_Whole_Blood	ENSG00000138780.14	ENSG00000138780	rs2553441		T	C	0.768772	0.0008	0.0055	0.884352	-0.209264	0.0317581	4.41843e-11	-0.00382292	0.026289	0.88438	0.88438	0.658799	20
XPO6	eQTL_GTEx_Adipose_Visceral_Omentum	ENSG00000169180.11	ENSG00000169180	rs205438		T	C	0.719085	0.0008	0.0055	0.884352	-0.16912	0.0259637	7.33172e-11	-0.00473037	0.0325294	0.884381	0.884381	0.687126	12
PRRX2	eQTL_GTEx_Adipose_Visceral_Omentum	ENSG00000167157.10	ENSG00000167157	rs13299355		T	A	0.285338	-0.0008	0.0055	0.884352	0.175272	0.0315854	2.87082e-08	-0.00456433	0.0313906	0.884391	0.884391	0.910304	11
SENP5	eQTL_GTEx_Heart_Left_Ventricle	ENSG00000119231.10	ENSG00000119231	rs745738		C	T	0.27007	-0.0008	0.0055	0.884352	-0.186469	0.0341997	4.97043e-08	0.00429026	0.029506	0.884393	0.884393	0.970231	10
NALCN	eQTL_GTEx_Heart_Atrial_Appendage	ENSG00000102452.15	ENSG00000102452	rs7335131		T	C	0.174925	0.0009	0.0062	0.884583	-0.237721	0.0350679	1.2112e-11	-0.00378595	0.026087	0.88461	0.88461	0.880269	20
WDFY2	eQTL_GTEx_Adipose_Subcutaneous	ENSG00000139668.8	ENSG00000139668	rs9535756		G	C	0.173037	0.0009	0.0062	0.884583	0.274443	0.0410201	2.22486e-11	0.00327937	0.0225965	0.88461	0.88461	0.685891	10
ADH1B	eQTL_GTEx_Adipose_Visceral_Omentum	ENSG00000196616.13	ENSG00000196616	rs7664780		G	A	0.170172	-0.0009	0.0062	0.884583	-0.210357	0.0339103	5.52774e-10	0.00427844	0.0294818	0.884615	0.884615	0.751233	20
RNASE4	eQTL_GTEx_Adipose_Visceral_Omentum	ENSG00000258818.3	ENSG00000258818	rs1010458		A	G	0.181386	0.0009	0.0062	0.884583	-0.173445	0.0297747	5.7031e-09	-0.00518896	0.0357573	0.884619	0.884619	0.906375	10
CERS6	eQTL_GTEx_Heart_Atrial_Appendage	ENSG00000172292.14	ENSG00000172292	rs1863148		G	A	0.202162	-0.0009	0.0062	0.884583	-0.14135	0.0250881	1.75925e-08	0.00636717	0.0438773	0.884621	0.884621	0.438702	6
TSTD1	pQTL_FENLAND	X19277_4_TSTD1	ENSG00000215845	rs10908821		C	G	0.87525	-0.001	0.0069	0.884768	-0.6849	0.0175	0	0.00146007	0.0100745	0.884769	0.677675	0.123917	20
TSTD1	eQTL_GTEx_Adipose_Subcutaneous	ENSG00000215845.10	ENSG00000215845	rs10908821		G	C	0.12475	0.001	0.0069	0.884768	1.23793	0.0592836	7.88968e-97	0.0008078	0.00557395	0.884771	0.791235	0.0912448	20
TSTD1	eQTL_GTEx_Adipose_Visceral_Omentum	ENSG00000215845.10	ENSG00000215845	rs10908821		G	C	0.12475	0.001	0.0069	0.884768	1.05374	0.0706057	2.29032e-50	0.000949001	0.00654841	0.884773	0.870701	0.154034	20
TSTD1	eQTL_GTEx_Heart_Atrial_Appendage	ENSG00000215845.10	ENSG00000215845	rs10908821		G	C	0.12475	0.001	0.0069	0.884768	0.696972	0.0630168	1.959e-28	0.00143478	0.00990082	0.884778	0.988301	0.274435	20
ARPP19	eQTL_GTEx_Heart_Atrial_Appendage	ENSG00000128989.10	ENSG00000128989	rs73414932		T	A	0.127426	-0.001	0.0069	0.884768	-0.404433	0.0405943	2.21721e-23	0.0024726	0.0170627	0.88478	0.88478	0.893817	20
WASF1	eQTL_GTEx_Adipose_Visceral_Omentum	ENSG00000112290.12	ENSG00000112290	rs4509164		G	A	0.149374	-0.001	0.0069	0.884768	-0.303225	0.0385671	3.77236e-15	0.00329788	0.0227592	0.884787	0.884787	0.749215	20
UGT2B28	eQTL_GTEx_Liver	ENSG00000135226.17	ENSG00000135226	rs11249529		A	C	0.124787	0.001	0.0069	0.884768	0.746105	0.102674	3.6827e-13	0.00134029	0.00924987	0.884791	0.884791	0.796091	20
CLIP3	eQTL_GTEx_Whole_Blood	ENSG00000105270.14	ENSG00000105270	rs9989683		C	T	0.14625	0.001	0.0069	0.884768	-0.3267	0.0525972	5.25301e-10	-0.00306091	0.021126	0.884799	0.884799	0.58437	18
PYURF	eQTL_GTEx_Adipose_Subcutaneous	ENSG00000145337.4	ENSG00000145337	rs3733446		T	G	0.11705	0.0011	0.0076	0.884919	-0.706053	0.0859343	2.10054e-16	-0.00155796	0.0107657	0.884936	0.884936	0.518959	12
PYURF	eQTL_GTEx_Muscle_Skeletal	ENSG00000145337.4	ENSG00000145337	rs3733446		T	G	0.11705	0.0011	0.0076	0.884919	-0.635349	0.0819392	8.91076e-15	-0.00173133	0.011964	0.884939	0.884939	0.533931	12
INPP5K	eQTL_GTEx_Whole_Blood	ENSG00000132376.19	ENSG00000132376	rs78479853		T	C	0.074013	-0.0013	0.009	0.88515	-0.393513	0.0375926	1.21379e-25	0.00330358	0.0228731	0.88516	0.88516	0.150339	20
GALNS	eQTL_GTEx_Adipose_Subcutaneous	ENSG00000141012.12	ENSG00000141012	rs71395333		T	C	0.095466	0.0013	0.009	0.88515	-0.409932	0.0494838	1.18946e-16	-0.00317126	0.0219582	0.885167	0.968726	0.857505	20
ATP13A1	eQTL_GTEx_Heart_Atrial_Appendage	ENSG00000105726.16	ENSG00000105726	rs58434384		G	A	0.088612	-0.0013	0.009	0.88515	0.263193	0.0451054	5.37687e-09	-0.00493934	0.0342059	0.885185	0.885185	0.124619	20
HTATIP2	eQTL_GTEx_Adipose_Subcutaneous	ENSG00000109854.13	ENSG00000109854	rs11025524		A	G	0.547334	-0.0007	0.0049	0.886403	0.798261	0.0325741	1.27589e-132	-0.000876906	0.00613845	0.886405	0.561702	0.843182	20
ST20	eQTL_GTEx_Adipose_Subcutaneous	ENSG00000180953.11	ENSG00000180953	rs8024713		G	C	0.371109	-0.0007	0.0049	0.886403	-0.679628	0.0378544	4.48841e-72	0.00102998	0.00721005	0.886407	0.442196	0.163076	20
HTATIP2	eQTL_GTEx_Adipose_Visceral_Omentum	ENSG00000109854.13	ENSG00000109854	rs11025524		A	G	0.547334	-0.0007	0.0049	0.886403	0.55673	0.0320551	1.44433e-67	-0.00125734	0.00880169	0.886407	0.886407	0.774635	20
ST20	eQTL_GTEx_Adipose_Visceral_Omentum	ENSG00000180953.11	ENSG00000180953	rs8024713		G	C	0.371109	-0.0007	0.0049	0.886403	-0.620557	0.0397228	5.14234e-55	0.00112802	0.00789646	0.886408	0.502522	0.121112	20
RGMA	pQTL_FENLAND	X5483_1_RGMA	ENSG00000182175	rs10852188		A	G	0.43743	-0.0007	0.0049	0.886403	0.2124	0.0136723	2.00899e-54	-0.00329567	0.0230707	0.886408	0.0270718	0.521254	20
ST20	eQTL_GTEx_Muscle_Skeletal	ENSG00000180953.11	ENSG00000180953	rs8024713		G	C	0.371109	-0.0007	0.0049	0.886403	-0.589392	0.0404365	4.00819e-48	0.00118766	0.00831405	0.886408	0.391899	0.418166	20
NDUFA10	eQTL_GTEx_Muscle_Skeletal	ENSG00000130414.11	ENSG00000130414	rs4149538		G	A	0.158571	0.001	0.007	0.886403	-0.338066	0.0237507	5.64344e-46	-0.002958	0.0207071	0.886409	0.179692	0.927046	20
SRRD	eQTL_GTEx_Muscle_Skeletal	ENSG00000100104.13	ENSG00000100104	rs1023495		G	A	0.896948	-0.0011	0.0077	0.886403	0.47859	0.0367739	1.01363e-38	-0.00229842	0.0160899	0.88641	0.36468	0.0957449	20
RAB3IP	eQTL_GTEx_Heart_Atrial_Appendage	ENSG00000127328.21	ENSG00000127328	rs11177811		T	G	0.36539	-0.0007	0.0049	0.886403	0.494908	0.0418619	2.99057e-32	-0.0014144	0.00990155	0.886411	0.699026	0.481879	20
MRPS21	eQTL_GTEx_Muscle_Skeletal	ENSG00000266472.5	ENSG00000266472	rs6693697		T	C	0.382433	-0.0007	0.0049	0.886403	-0.255893	0.021918	1.71079e-31	0.00273552	0.0191501	0.886412	0.478315	0.846942	20
WDR59	eQTL_GTEx_Heart_Left_Ventricle	ENSG00000103091.14	ENSG00000103091	rs2904226		T	G	0.710002	-0.0008	0.0056	0.886403	-0.471538	0.0422729	6.79916e-29	0.00169658	0.011877	0.886412	0.886412	0.717206	19
NINJ1	eQTL_GTEx_Whole_Blood	ENSG00000131669.9	ENSG00000131669	rs7032525		C	T	0.208	-0.0009	0.0063	0.886403	-0.217018	0.020482	3.1256e-26	0.00414712	0.0290325	0.886413	0.443688	0.352197	20
HTATIP2	eQTL_GTEx_Heart_Atrial_Appendage	ENSG00000109854.13	ENSG00000109854	rs11025524		A	G	0.547334	-0.0007	0.0049	0.886403	0.408556	0.0388427	7.1217e-26	-0.00171335	0.0119946	0.886413	0.251275	0.527177	20
C6orf226	eQTL_GTEx_Muscle_Skeletal	ENSG00000221821.3	ENSG00000221821	rs61732354		T	C	0.0303	0.002	0.014	0.886403	-0.843676	0.082043	8.37749e-25	-0.00237058	0.0165956	0.886414	0.880073	0.42686	20
HTATIP2	eQTL_GTEx_Whole_Blood	ENSG00000109854.13	ENSG00000109854	rs11025524		A	G	0.547334	-0.0007	0.0049	0.886403	0.153099	0.0161928	3.23709e-21	-0.0045722	0.0320091	0.886416	0.886416	0.871481	20
METTL8	eQTL_GTEx_Whole_Blood	ENSG00000123600.19	ENSG00000123600	rs2160699		G	A	0.7628	0.0008	0.0056	0.886403	0.284009	0.0308813	3.6877e-20	0.00281681	0.0197201	0.886417	0.886417	0.901614	20
PSMB1	eQTL_GTEx_Muscle_Skeletal	ENSG00000008018.8	ENSG00000008018	rs3173219		C	G	0.408425	0.0007	0.0049	0.886403	-0.171218	0.0190396	2.41139e-19	-0.00408836	0.0286221	0.886417	0.886417	0.163277	20
NINJ1	eQTL_GTEx_Heart_Atrial_Appendage	ENSG00000131669.9	ENSG00000131669	rs7032525		C	T	0.208	-0.0009	0.0063	0.886403	-0.480202	0.0534562	2.63259e-19	0.00187421	0.0131211	0.886417	0.886417	0.493662	20
MMEL1	eQTL_GTEx_Liver	ENSG00000142606.15	ENSG00000142606	rs4445406		C	T	0.351341	-0.0007	0.0049	0.886403	-0.709148	0.0835831	2.16929e-17	0.0009871	0.00691068	0.886419	0.886419	0.0779358	20
ZNF740	eQTL_GTEx_Adipose_Subcutaneous	ENSG00000139651.10	ENSG00000139651	rs11574546		G	A	0.136804	0.0011	0.0077	0.886403	0.258874	0.0307833	4.11538e-17	0.00424917	0.0297485	0.886419	0.886419	0.290115	20
RAB3IP	eQTL_GTEx_Heart_Left_Ventricle	ENSG00000127328.21	ENSG00000127328	rs11177811		T	G	0.36539	-0.0007	0.0049	0.886403	0.210507	0.025478	1.42905e-16	-0.00332531	0.0232806	0.88642	0.88642	0.577547	20
GTF2A2	eQTL_GTEx_Heart_Atrial_Appendage	ENSG00000140307.10	ENSG00000140307	rs6151568		C	T	0.341737	-0.0007	0.0049	0.886403	-0.245975	0.0303344	5.11346e-16	0.00284582	0.0199238	0.88642	0.88642	0.122148	20
KBTBD7	eQTL_GTEx_Whole_Blood	ENSG00000120696.8	ENSG00000120696	rs9525461		G	A	0.84905	-0.001	0.007	0.886403	-0.165017	0.0203204	4.6325e-16	0.00605998	0.0424264	0.88642	0.88642	0.274922	7
ANK3	eQTL_GTEx_Adipose_Subcutaneous	ENSG00000151150.21	ENSG00000151150	rs10761473		G	C	0.060606	-0.0014	0.0098	0.886403	-0.461337	0.0615658	6.71153e-14	0.00303466	0.0212465	0.886424	0.223977	0.262017	20
NINJ1	eQTL_GTEx_Heart_Left_Ventricle	ENSG00000131669.9	ENSG00000131669	rs7032525		C	T	0.208	-0.0009	0.0063	0.886403	-0.347581	0.0468983	1.24996e-13	0.00258932	0.0181286	0.886424	0.886424	0.364918	20
MRPS21	eQTL_GTEx_Whole_Blood	ENSG00000266472.5	ENSG00000266472	rs6693697		T	C	0.382433	-0.0007	0.0049	0.886403	-0.132966	0.0185255	7.10281e-13	0.0052645	0.0368588	0.886425	0.856972	0.910646	20
RRAS2	eQTL_GTEx_Muscle_Skeletal	ENSG00000133818.13	ENSG00000133818	rs1431374		C	T	0.32345	-0.0007	0.0049	0.886403	-0.192897	0.0270322	9.62119e-13	0.00362888	0.0254072	0.886426	0.886426	0.00678474	20
ATP11B	eQTL_GTEx_Heart_Atrial_Appendage	ENSG00000058063.15	ENSG00000058063	rs9283650		C	T	0.68285	0.0007	0.0049	0.886403	0.210219	0.029658	1.35972e-12	0.00332986	0.0233138	0.886426	0.886426	0.453457	20
ZBTB38	eQTL_GTEx_Adipose_Subcutaneous	ENSG00000177311.11	ENSG00000177311	rs6763927		T	A	0.44833	0.0007	0.0049	0.886403	0.16857	0.0240451	2.37326e-12	0.00415258	0.0290741	0.886426	0.886426	0.639619	16
METTL4	eQTL_GTEx_Heart_Left_Ventricle	ENSG00000101574.14	ENSG00000101574	rs2644184		G	C	0.494883	-0.0007	0.0049	0.886403	0.337219	0.0484125	3.27145e-12	-0.0020758	0.0145337	0.886427	0.886427	0.0899327	20
C6orf226	eQTL_GTEx_Adipose_Subcutaneous	ENSG00000221821.3	ENSG00000221821	rs61732354		T	C	0.0303	0.002	0.014	0.886403	-0.434939	0.0628552	4.52592e-12	-0.00459835	0.0321953	0.886427	0.886427	0.505181	20
MAN2B1	eQTL_GTEx_Adipose_Visceral_Omentum	ENSG00000104774.12	ENSG00000104774	rs56349886		A	C	0.665729	-0.0007	0.0049	0.886403	0.172153	0.0251766	8.04132e-12	-0.00406615	0.0284693	0.886428	0.886428	0.549209	20
MCM6	eQTL_GTEx_Adipose_Subcutaneous	ENSG00000076003.4	ENSG00000076003	rs16831899		A	G	0.07885	-0.0011	0.0077	0.886403	0.321608	0.0471466	9.01311e-12	-0.00342031	0.0239474	0.886428	0.886428	0.0301263	20
TNFSF13B	pQTL_FENLAND	X3059_50_TNFSF13B	ENSG00000102524	rs6492108		A	C	0.63868	-0.0007	0.0049	0.886403	-0.0917	0.0136425	1.797e-11	0.00763359	0.0534472	0.886428	0.741881	0.873986	20
MSH6	eQTL_GTEx_Heart_Atrial_Appendage	ENSG00000116062.14	ENSG00000116062	rs78593055		T	C	0.129361	0.001	0.007	0.886403	0.304262	0.0463042	4.99996e-11	0.00328664	0.0230119	0.88643	0.88643	0.227049	20
TCP10L	eQTL_GTEx_Adipose_Subcutaneous	ENSG00000242220.6	ENSG00000242220	rs2833926		C	T	0.16838	-0.0009	0.0063	0.886403	-0.391745	0.0600451	6.83756e-11	0.00229741	0.0160857	0.88643	0.88643	0.463703	20
ZDHHC6	eQTL_GTEx_Adipose_Visceral_Omentum	ENSG00000023041.11	ENSG00000023041	rs10885335		G	T	0.378349	0.0007	0.0049	0.886403	0.24118	0.0386653	4.44222e-10	0.0029024	0.0203221	0.886433	0.886433	0.638139	19
TCP10L	eQTL_GTEx_Heart_Atrial_Appendage	ENSG00000242220.6	ENSG00000242220	rs2833926		C	T	0.16838	-0.0009	0.0063	0.886403	-0.37705	0.0636854	3.20954e-09	0.00238695	0.0167135	0.886436	0.886436	0.604207	20
AP4S1	eQTL_GTEx_Adipose_Visceral_Omentum	ENSG00000100478.14	ENSG00000100478	rs10483357		C	T	0.180416	0.0009	0.0063	0.886403	0.321454	0.0544961	3.66476e-09	0.00279978	0.0196042	0.886436	0.886436	0.806816	20
ETV7	eQTL_GTEx_Adipose_Visceral_Omentum	ENSG00000010030.13	ENSG00000010030	rs16888605		G	A	0.079414	-0.0012	0.0084	0.886403	-0.301938	0.0542367	2.59105e-08	0.00397433	0.0278294	0.88644	0.88644	0.134452	15
TSR3	eQTL_GTEx_Adipose_Visceral_Omentum	ENSG00000007520.3	ENSG00000007520	rs8055112		A	G	0.02376	-0.0022	0.0155	0.887131	-0.289912	0.0364764	1.89633e-15	0.00758851	0.053473	0.887149	0.887149	0.742268	10
BAIAP3	eQTL_GTEx_Heart_Atrial_Appendage	ENSG00000007516.13	ENSG00000007516	rs8055112		A	G	0.02376	-0.0022	0.0155	0.887131	0.650936	0.0915684	1.17108e-12	-0.00337975	0.0238166	0.887153	0.887153	0.774631	16
EPS15	eQTL_GTEx_Muscle_Skeletal	ENSG00000085832.16	ENSG00000085832	rs2185592		A	G	0.057412	-0.0015	0.0106	0.887467	0.918247	0.0497623	4.96438e-76	-0.00163355	0.0115441	0.887471	0.491381	0.130241	20
EPS15	eQTL_GTEx_Adipose_Visceral_Omentum	ENSG00000085832.16	ENSG00000085832	rs2185592		A	G	0.057412	-0.0015	0.0106	0.887467	0.509481	0.0608638	5.72087e-17	-0.00294417	0.0208085	0.887483	0.887483	0.196932	17
RGS16	eQTL_GTEx_Heart_Atrial_Appendage	ENSG00000143333.6	ENSG00000143333	rs680721		G	A	0.06386	-0.0015	0.0106	0.887467	0.546711	0.0682138	1.10439e-15	-0.00274368	0.0193917	0.887485	0.887485	0.393753	14
RAD52	eQTL_GTEx_Adipose_Subcutaneous	ENSG00000002016.17	ENSG00000002016	rs3748523		G	C	0.090998	-0.0013	0.0092	0.887629	-0.552217	0.0392388	5.54673e-45	0.00235415	0.016661	0.887635	0.262004	0.326215	16
RAD52	eQTL_GTEx_Adipose_Visceral_Omentum	ENSG00000002016.17	ENSG00000002016	rs3748523		G	C	0.090998	-0.0013	0.0092	0.887629	-0.331374	0.0319772	3.66047e-25	0.00392306	0.0277658	0.88764	0.63739	0.470822	19
ATF5	eQTL_GTEx_Heart_Left_Ventricle	ENSG00000169136.10	ENSG00000169136	rs2241702		T	A	0.085998	0.0012	0.0085	0.88773	0.540573	0.0838242	1.12673e-10	0.00221987	0.0157278	0.887757	0.887757	0.604066	20
MICU3	eQTL_GTEx_Adipose_Subcutaneous	ENSG00000155970.11	ENSG00000155970	rs7845597		T	C	0.091745	0.0012	0.0085	0.88773	-0.199423	0.0361727	3.52605e-08	-0.00601736	0.0426369	0.887767	0.887767	0.957919	9
ATF5	eQTL_GTEx_Heart_Atrial_Appendage	ENSG00000169136.10	ENSG00000169136	rs2241702		T	A	0.085998	0.0012	0.0085	0.88773	0.491827	0.0894633	3.85148e-08	0.00243988	0.0172882	0.887767	0.887767	0.796714	10
NLE1	eQTL_GTEx_Whole_Blood	ENSG00000073536.17	ENSG00000073536	rs74252016		A	G	0.111529	-0.0011	0.0078	0.88785	0.466479	0.0385772	1.16274e-33	-0.00235809	0.0167221	0.887857	0.887857	0.769681	20
SELENOK	eQTL_GTEx_Muscle_Skeletal	ENSG00000113811.10	ENSG00000113811	rs11711915		C	T	0.104305	-0.0011	0.0078	0.88785	-0.300767	0.0340933	1.12546e-18	0.00365732	0.025937	0.887864	0.887864	0.567667	20
VOPP1	pQTL_FENLAND	X14618_26_VOPP1	ENSG00000154978	rs182890379		A	G	0.016612	-0.0031	0.022	0.887942	-0.3213	0.0488017	4.58601e-11	0.0096483	0.0684875	0.887967	0.887967	0.361324	7
FIBCD1	eQTL_GTEx_Heart_Atrial_Appendage	ENSG00000130720.12	ENSG00000130720	rs7848698		A	G	0.132375	0.001	0.0071	0.887992	-0.425845	0.0769422	3.11919e-08	-0.00234827	0.0166781	0.888028	0.888028	0.424608	12
BRD7	eQTL_GTEx_Whole_Blood	ENSG00000166164.15	ENSG00000166164	rs11644259		G	T	0.162489	0.0009	0.0064	0.888166	0.699192	0.0387828	1.1664e-72	0.0012872	0.0091537	0.88817	0.91335	0.72267	20
IFT122	eQTL_GTEx_Adipose_Visceral_Omentum	ENSG00000163913.11	ENSG00000163913	rs6789079		A	G	0.14986	0.0009	0.0064	0.888166	-0.318977	0.0422057	4.10358e-14	-0.00282152	0.0200676	0.888185	0.888185	0.707962	20
ASCC3	eQTL_GTEx_Muscle_Skeletal	ENSG00000112249.13	ENSG00000112249	rs9404055		T	C	0.037961	-0.0017	0.0121	0.888268	-0.525533	0.0467721	2.71286e-29	0.00323481	0.023026	0.888277	0.585504	0.225881	20
GAS2L1	eQTL_GTEx_Adipose_Subcutaneous	ENSG00000185340.15	ENSG00000185340	rs118108546		C	T	0.022409	0.0025	0.0178	0.888305	0.360058	0.0608011	3.18239e-09	0.00694333	0.0494504	0.888336	0.888336	0.983572	7
CLHC1	eQTL_GTEx_Adipose_Subcutaneous	ENSG00000162994.15	ENSG00000162994	rs934709		T	C	0.210938	0.0008	0.0057	0.888383	1.12832	0.0531779	6.53699e-100	0.000709019	0.00505187	0.888385	0.806145	0.932254	20
CLHC1	eQTL_GTEx_Adipose_Visceral_Omentum	ENSG00000162994.15	ENSG00000162994	rs934709		T	C	0.210938	0.0008	0.0057	0.888383	0.946486	0.0512398	3.48957e-76	0.000845232	0.00602245	0.888386	0.720303	0.955989	20
LACC1	eQTL_GTEx_Heart_Atrial_Appendage	ENSG00000179630.10	ENSG00000179630	rs4942245		G	T	0.301824	0.0008	0.0057	0.888383	-0.629703	0.0437682	6.22309e-47	-0.00127044	0.00905232	0.888388	0.888388	0.0698166	20
ENOX1	eQTL_GTEx_Heart_Atrial_Appendage	ENSG00000120658.13	ENSG00000120658	rs4942245		G	T	0.301824	0.0008	0.0057	0.888383	-0.619415	0.0594409	1.9952e-25	-0.00129154	0.00920307	0.888393	0.63692	0.0655257	20
PRKCH	eQTL_GTEx_Muscle_Skeletal	ENSG00000027075.14	ENSG00000027075	rs68106703		C	A	0.279187	-0.0008	0.0057	0.888383	0.326126	0.0349983	1.18178e-20	-0.00245304	0.0174799	0.888395	0.888395	0.756401	8
CLHC1	eQTL_GTEx_Liver	ENSG00000162994.15	ENSG00000162994	rs934709		T	C	0.210938	0.0008	0.0057	0.888383	0.670716	0.0837863	1.19393e-15	0.00119276	0.00849969	0.8884	0.8884	0.957498	20
IMP4	eQTL_GTEx_Whole_Blood	ENSG00000136718.9	ENSG00000136718	rs7558812		G	A	0.207111	0.0008	0.0057	0.888383	0.166892	0.022177	5.25336e-14	0.00479352	0.0341598	0.888402	0.888402	0.257435	19
CYP2U1	eQTL_GTEx_Adipose_Visceral_Omentum	ENSG00000155016.17	ENSG00000155016	rs17564543		C	T	0.20684	0.0008	0.0057	0.888383	-0.238101	0.035903	3.31635e-11	-0.00335992	0.0239448	0.888408	0.888408	0.0162748	14
ZNF263	eQTL_GTEx_Adipose_Visceral_Omentum	ENSG00000006194.9	ENSG00000006194	rs62034711		T	C	0.246131	-0.0008	0.0057	0.888383	0.19543	0.0334345	5.06082e-09	-0.00409354	0.0291749	0.888415	0.888415	0.700676	8
KHK	eQTL_GTEx_Muscle_Skeletal	ENSG00000138030.12	ENSG00000138030	rs6742004		C	A	0.622965	-0.0007	0.005	0.88866	-0.622682	0.0332887	4.46574e-78	0.00112417	0.00803001	0.888663	0.0476115	0.720064	20
KHK	eQTL_GTEx_Adipose_Subcutaneous	ENSG00000138030.12	ENSG00000138030	rs6742004		C	A	0.622965	-0.0007	0.005	0.88866	-0.607194	0.033546	3.1664e-73	0.00115284	0.00823485	0.888663	0.159709	0.793468	20
KHK	eQTL_GTEx_Whole_Blood	ENSG00000138030.12	ENSG00000138030	rs6742004		C	A	0.622965	-0.0007	0.005	0.88866	-0.401789	0.0332729	1.42182e-33	0.00174221	0.0124452	0.888667	0.888667	0.804898	20
MTHFD2	pQTL_FENLAND	X18321_38_MTHFD2	ENSG00000065911	rs12469365		A	G	0.492561	0.0007	0.005	0.88866	-0.1272	0.0126766	1.078e-23	-0.00550314	0.039312	0.888671	0.901636	0.612161	20
METTL2B	eQTL_GTEx_Heart_Atrial_Appendage	ENSG00000165055.15	ENSG00000165055	rs67091533		C	T	0.063675	0.0014	0.01	0.88866	0.772559	0.0798225	3.72277e-22	0.00181216	0.0129453	0.888672	0.694716	0.803122	20
CGREF1	eQTL_GTEx_Muscle_Skeletal	ENSG00000138028.15	ENSG00000138028	rs6754356		A	G	0.622149	-0.0007	0.005	0.88866	-0.358434	0.0377977	2.47158e-21	0.00195294	0.0139511	0.888672	0.0585902	0.291766	20
WDR25	eQTL_GTEx_Heart_Atrial_Appendage	ENSG00000176473.13	ENSG00000176473	rs2295883		G	C	0.487678	-0.0007	0.005	0.88866	0.382691	0.0500788	2.14257e-14	-0.00182915	0.0130676	0.888679	0.888679	0.49803	20
FLCN	eQTL_GTEx_Whole_Blood	ENSG00000154803.12	ENSG00000154803	rs1708628		T	C	0.659287	0.0007	0.005	0.88866	0.225275	0.0317133	1.2165e-12	0.00310731	0.0221994	0.888682	0.888682	0.450778	20
ZNF816	eQTL_GTEx_Adipose_Subcutaneous	ENSG00000180257.13	ENSG00000180257	rs2011496		T	C	0.37895	0.0007	0.005	0.88866	0.246565	0.0367361	1.92261e-11	0.00283901	0.020283	0.888684	0.888684	0.332295	14
SCN9A	eQTL_GTEx_Liver	ENSG00000169432.14	ENSG00000169432	rs34784693		T	C	0.353354	0.0007	0.005	0.88866	-0.506427	0.0762719	3.14206e-11	-0.00138223	0.00987529	0.888685	0.613437	0.397492	20
VIT	eQTL_GTEx_Adipose_Subcutaneous	ENSG00000205221.12	ENSG00000205221	rs1072218		C	T	0.654695	0.0007	0.005	0.88866	-0.149655	0.0229315	6.74715e-11	-0.00467742	0.0334179	0.888685	0.888685	0.0992624	20
CTSL	eQTL_GTEx_Adipose_Subcutaneous	ENSG00000135047.14	ENSG00000135047	rs3118869		A	C	0.434323	0.0007	0.005	0.88866	-0.160697	0.0249427	1.17414e-10	-0.00435602	0.0311218	0.888686	0.888686	0.685679	14
ZNF34	eQTL_GTEx_Liver	ENSG00000196378.11	ENSG00000196378	rs7016430		T	C	0.536978	0.0007	0.005	0.88866	0.356819	0.0581176	8.27304e-10	0.00196178	0.0140163	0.888689	0.888689	0.43652	15
TRIM8	eQTL_GTEx_Whole_Blood	ENSG00000171206.13	ENSG00000171206	rs2002916		G	A	0.312506	-0.0007	0.005	0.88866	0.0948016	0.0155644	1.12266e-09	-0.00738384	0.0527557	0.888689	0.888689	0.0686587	20
SLC13A5	eQTL_GTEx_Adipose_Visceral_Omentum	ENSG00000141485.16	ENSG00000141485	rs1983179		G	A	0.434896	-0.0007	0.005	0.88866	-0.289588	0.0480586	1.68353e-09	0.00241723	0.0172706	0.88869	0.88869	0.533335	13
ARL2	eQTL_GTEx_Heart_Left_Ventricle	ENSG00000213465.7	ENSG00000213465	rs664226		C	T	0.6114	-0.0007	0.005	0.88866	-0.15922	0.0275893	7.87671e-09	0.00439643	0.0314123	0.888692	0.888692	0.952109	17
DSP	eQTL_GTEx_Muscle_Skeletal	ENSG00000096696.13	ENSG00000096696	rs942492		C	T	0.577702	-0.0007	0.005	0.88866	0.271352	0.0482451	1.86105e-08	-0.00257968	0.018432	0.888694	0.888694	0.715094	20
ATF5	eQTL_GTEx_Adipose_Visceral_Omentum	ENSG00000169136.10	ENSG00000169136	rs1152237		A	G	0.598388	0.0007	0.005	0.88866	-0.195191	0.0354827	3.77596e-08	-0.00358623	0.0256242	0.888696	0.888696	0.751315	12
CDC27	eQTL_GTEx_Muscle_Skeletal	ENSG00000004897.11	ENSG00000004897	rs79067035		A	C	0.024637	0.0024	0.0172	0.889027	1.10932	0.0673425	5.7545e-61	0.00216349	0.0155055	0.889031	0.522428	0.797585	20
CDC27	eQTL_GTEx_Adipose_Subcutaneous	ENSG00000004897.11	ENSG00000004897	rs79067035		A	C	0.024637	0.0024	0.0172	0.889027	0.834628	0.0679943	1.23435e-34	0.00287553	0.0206093	0.889035	0.834135	0.777088	20
CDC27	eQTL_GTEx_Adipose_Visceral_Omentum	ENSG00000004897.11	ENSG00000004897	rs79067035		A	C	0.024637	0.0024	0.0172	0.889027	0.837738	0.0751145	6.93807e-29	0.00286486	0.0205331	0.889036	0.834253	0.913226	17
CDC27	eQTL_GTEx_Heart_Left_Ventricle	ENSG00000004897.11	ENSG00000004897	rs79067035		A	C	0.024637	0.0024	0.0172	0.889027	0.629504	0.0758842	1.08053e-16	0.00381253	0.027327	0.889043	0.096061	0.892868	20
CDC27	eQTL_GTEx_Heart_Atrial_Appendage	ENSG00000004897.11	ENSG00000004897	rs79067035		A	C	0.024637	0.0024	0.0172	0.889027	0.556019	0.0727092	2.05457e-14	0.0043164	0.0309393	0.889046	0.889046	0.809921	20
CCDC113	eQTL_GTEx_Adipose_Subcutaneous	ENSG00000103021.9	ENSG00000103021	rs55976433		T	C	0.096908	0.0011	0.0079	0.88926	-0.364565	0.0571456	1.77574e-10	-0.00301729	0.0216748	0.889286	0.889286	0.258466	20
SUSD6	eQTL_GTEx_Adipose_Visceral_Omentum	ENSG00000100647.7	ENSG00000100647	rs8006991		C	T	0.856628	0.001	0.0072	0.889538	-0.206948	0.0352799	4.46741e-09	-0.00483213	0.0348011	0.889569	0.889569	0.0104216	20
CLPP	eQTL_GTEx_Whole_Blood	ENSG00000125656.8	ENSG00000125656	rs73559852		G	A	0.031025	0.0018	0.013	0.889876	0.364196	0.0384216	2.56907e-21	0.00494239	0.0356989	0.889887	0.889887	0.221973	17
SMC2	eQTL_GTEx_Muscle_Skeletal	ENSG00000136824.18	ENSG00000136824	rs28731463		C	T	0.15095	0.0009	0.0065	0.889876	-0.250786	0.0371525	1.47667e-11	-0.00358872	0.025924	0.889899	0.328375	0.337738	19
CNIH3	eQTL_GTEx_Adipose_Subcutaneous	ENSG00000143786.7	ENSG00000143786	rs9662190		C	T	0.15325	0.0009	0.0065	0.889876	0.240622	0.0394509	1.06547e-09	0.00374031	0.0270203	0.889904	0.889904	0.71179	15
PABPC4	eQTL_GTEx_Muscle_Skeletal	ENSG00000090621.13	ENSG00000090621	rs61781390		A	G	0.214744	0.0008	0.0058	0.890295	-0.220385	0.0294607	7.39528e-14	-0.00363001	0.0263221	0.890313	0.890313	0.966345	20
TBC1D26	eQTL_GTEx_Adipose_Visceral_Omentum	ENSG00000214946.14	ENSG00000214946	rs9901530		T	A	0.729691	-0.0008	0.0058	0.890295	0.366704	0.0587739	4.39723e-10	-0.0021816	0.0158204	0.890322	0.890322	0.705206	13
SLC5A9	eQTL_GTEx_Adipose_Subcutaneous	ENSG00000117834.12	ENSG00000117834	rs3738309		A	T	0.422612	-0.0007	0.0051	0.890829	0.642856	0.0445383	3.17173e-47	-0.00108889	0.00793371	0.890834	0.960357	0.00225604	20
PRPSAP2	eQTL_GTEx_Heart_Left_Ventricle	ENSG00000141127.14	ENSG00000141127	rs28398089		T	C	0.465751	0.0007	0.0051	0.890829	0.498437	0.0415436	3.64283e-33	0.00140439	0.0102327	0.890836	0.933134	0.641846	20
ATP8B3	eQTL_GTEx_Adipose_Subcutaneous	ENSG00000130270.16	ENSG00000130270	rs7250872		T	C	0.2917	-0.0007	0.0051	0.890829	0.482453	0.0403141	5.26847e-33	-0.00145092	0.0105717	0.890837	0.998733	0.138649	20
COLCA2	eQTL_GTEx_Adipose_Subcutaneous	ENSG00000214290.8	ENSG00000214290	rs59514954		A	C	0.30245	0.0007	0.0051	0.890829	-0.342107	0.031348	9.96833e-28	-0.00204614	0.0149088	0.890838	0.357103	0.269289	20
PEMT	eQTL_GTEx_Adipose_Subcutaneous	ENSG00000133027.17	ENSG00000133027	rs11656215		T	C	0.5306	0.0007	0.0051	0.890829	-0.260839	0.0242068	4.49562e-27	-0.00268365	0.0195539	0.890838	0.375094	0.0945984	20
ATP8B3	eQTL_GTEx_Muscle_Skeletal	ENSG00000130270.16	ENSG00000130270	rs7250872		T	C	0.2917	-0.0007	0.0051	0.890829	0.432638	0.0466521	1.7977e-20	-0.00161798	0.0117894	0.890841	0.987138	0.21971	20
ATP13A3	eQTL_GTEx_Heart_Left_Ventricle	ENSG00000133657.14	ENSG00000133657	rs62286755		C	T	0.428785	0.0007	0.0051	0.890829	-0.248716	0.0270399	3.6432e-20	-0.00281446	0.0205076	0.890841	0.177007	0.122736	20
ZBED8	eQTL_GTEx_Muscle_Skeletal	ENSG00000221886.3	ENSG00000221886	rs4921136		G	A	0.3625	-0.0007	0.0051	0.890829	0.22334	0.0242489	3.25137e-20	-0.00313423	0.0228377	0.890841	0.890841	0.37487	20
ATP8B3	eQTL_GTEx_Adipose_Visceral_Omentum	ENSG00000130270.16	ENSG00000130270	rs7250872		T	C	0.2917	-0.0007	0.0051	0.890829	0.357567	0.039277	8.72762e-20	-0.00195767	0.0142647	0.890842	0.987127	0.186918	20
ATP8B3	eQTL_GTEx_Heart_Atrial_Appendage	ENSG00000130270.16	ENSG00000130270	rs7250872		T	C	0.2917	-0.0007	0.0051	0.890829	0.41541	0.0494132	4.21127e-17	-0.00168508	0.0122787	0.890844	0.987139	0.176938	19
DDX58	eQTL_GTEx_Muscle_Skeletal	ENSG00000107201.9	ENSG00000107201	rs7029002		T	C	0.630547	-0.0007	0.0051	0.890829	0.24236	0.030408	1.58313e-15	-0.00288827	0.0210462	0.890845	0.890845	0.0985629	20
PPID	eQTL_GTEx_Adipose_Visceral_Omentum	ENSG00000171497.4	ENSG00000171497	rs6536365		A	C	0.302711	0.0007	0.0051	0.890829	-0.23102	0.0294848	4.67964e-15	-0.00303004	0.0220794	0.890846	0.890846	0.192644	20
ACADVL	pQTL_FENLAND	X19262_219_ACADVL	ENSG00000072778	rs9646410		T	C	0.410862	0.0007	0.0051	0.890829	0.1002	0.0129106	8.42202e-15	0.00698603	0.0509062	0.890846	0.890846	0.469397	20
ZNF518A	eQTL_GTEx_Adipose_Visceral_Omentum	ENSG00000177853.14	ENSG00000177853	rs10491070		C	T	0.474092	0.0007	0.0051	0.890829	0.164052	0.0216404	3.43413e-14	0.00426694	0.0310928	0.890847	0.890847	0.599202	18
GPR157	eQTL_GTEx_Heart_Left_Ventricle	ENSG00000180758.11	ENSG00000180758	rs6694515		T	C	0.558856	0.0007	0.0051	0.890829	-0.195088	0.0273032	8.98426e-13	-0.00358812	0.0261469	0.890849	0.890849	0.679856	19
COLGALT1	eQTL_GTEx_Whole_Blood	ENSG00000130309.10	ENSG00000130309	rs34053374		A	G	0.589478	0.0007	0.0051	0.890829	-0.11761	0.0166488	1.61585e-12	-0.00595187	0.0433718	0.89085	0.477189	0.384603	17
RAB22A	eQTL_GTEx_Muscle_Skeletal	ENSG00000124209.3	ENSG00000124209	rs1045473		A	G	0.402843	-0.0007	0.0051	0.890829	-0.135001	0.0234352	8.38175e-09	0.00518515	0.0377882	0.89086	0.086401	0.167539	13
HSF2BP	eQTL_GTEx_Adipose_Visceral_Omentum	ENSG00000160207.8	ENSG00000160207	rs2329594		T	C	0.561824	0.0007	0.0051	0.890829	-0.3517	0.0612318	9.26058e-09	-0.00199033	0.0145051	0.89086	0.89086	0.321808	12
KCNMB2	eQTL_GTEx_Heart_Atrial_Appendage	ENSG00000197584.11	ENSG00000197584	rs9831501		T	A	0.575634	0.0007	0.0051	0.890829	0.213063	0.0378891	1.87306e-08	0.00328541	0.0239437	0.890862	0.890862	0.305669	4
GDPD4	eQTL_GTEx_Heart_Atrial_Appendage	ENSG00000178795.9	ENSG00000178795	rs1670455		G	A	0.298965	-0.0007	0.0051	0.890829	0.390022	0.07113	4.17638e-08	-0.00179477	0.0130803	0.890863	0.890863	0.612437	20
AGT	pQTL_FENLAND	X3484_60_AGT	ENSG00000135744	rs11122580		T	C	0.890639	0.001	0.0073	0.891042	-0.3835	0.020897	3.18501e-75	-0.00260756	0.0190357	0.891045	0.349635	0.102966	20
CYP11A1	eQTL_GTEx_Muscle_Skeletal	ENSG00000140459.17	ENSG00000140459	rs118105762		T	G	0.022837	-0.002	0.0146	0.891042	1.0672	0.0919902	4.06179e-31	-0.00187406	0.0136816	0.891049	0.98459	0.548841	20
APLF	eQTL_GTEx_Adipose_Subcutaneous	ENSG00000169621.9	ENSG00000169621	rs13415794		A	G	0.113664	0.001	0.0073	0.891042	0.369862	0.0538284	6.36948e-12	0.00270371	0.019741	0.891063	0.891063	0.839561	16
CLN5	pQTL_FENLAND	X8874_53_CLN5	ENSG00000102805	rs2794618		A	G	0.070785	0.0013	0.0095	0.891156	-0.4343	0.0258093	1.53999e-63	-0.00299332	0.021875	0.891159	0.30729	0.029027	20
BOC	pQTL_FENLAND	X4328_2_BOC	ENSG00000144857	rs34284771		A	G	0.82824	0.0009	0.0066	0.891534	-0.2017	0.0166191	6.75195e-34	-0.00446207	0.0327239	0.891541	0.891541	0.917525	20
MTG2	eQTL_GTEx_Adipose_Visceral_Omentum	ENSG00000101181.17	ENSG00000101181	rs1613139		C	T	0.800505	0.0009	0.0066	0.891534	0.310436	0.0424095	2.48048e-13	0.00289915	0.0212641	0.891552	0.0547265	0.276196	20
DDRGK1	eQTL_GTEx_Heart_Atrial_Appendage	ENSG00000198171.12	ENSG00000198171	rs6076490		T	A	0.165639	-0.0009	0.0066	0.891534	0.327014	0.0496239	4.4028e-11	-0.00275218	0.0201869	0.891557	0.891557	0.342965	20
MTG2	eQTL_GTEx_Heart_Atrial_Appendage	ENSG00000101181.17	ENSG00000101181	rs1613139		C	T	0.800505	0.0009	0.0066	0.891534	0.331259	0.0565337	4.64286e-09	0.00271691	0.0199294	0.891563	0.803806	0.648554	7
C1orf54	eQTL_GTEx_Adipose_Subcutaneous	ENSG00000118292.8	ENSG00000118292	rs144806132		G	A	0.01627	0.0026	0.0191	0.891722	-1.02254	0.112588	1.06477e-19	-0.00254269	0.0186811	0.891734	0.891734	0.966542	20
C1orf54	eQTL_GTEx_Heart_Atrial_Appendage	ENSG00000118292.8	ENSG00000118292	rs144806132		G	A	0.01627	0.0026	0.0191	0.891722	-1.22754	0.141772	4.77863e-18	-0.00211806	0.0155615	0.891735	0.891735	0.959501	20
C1orf54	eQTL_GTEx_Adipose_Visceral_Omentum	ENSG00000118292.8	ENSG00000118292	rs144806132		G	A	0.01627	0.0026	0.0191	0.891722	-1.14476	0.136747	5.69372e-17	-0.00227122	0.0166869	0.891736	0.891736	0.964606	20
C1orf54	eQTL_GTEx_Heart_Left_Ventricle	ENSG00000118292.8	ENSG00000118292	rs144806132		G	A	0.01627	0.0026	0.0191	0.891722	-0.823317	0.112164	2.13118e-13	-0.00315796	0.0232028	0.89174	0.89174	0.997051	20
C1orf54	eQTL_GTEx_Muscle_Skeletal	ENSG00000118292.8	ENSG00000118292	rs144806132		G	A	0.01627	0.0026	0.0191	0.891722	-0.846211	0.139715	1.38953e-09	-0.00307252	0.0225769	0.891749	0.891749	0.953368	20
PMVK	pQTL_FENLAND	X12450_42_PMVK	ENSG00000163344	rs56720968		A	G	0.061606	-0.0014	0.0103	0.891883	-0.2011	0.0255563	3.578e-15	0.00696171	0.0512259	0.891899	0.947048	0.555917	14
EDEM2	eQTL_GTEx_Heart_Atrial_Appendage	ENSG00000088298.12	ENSG00000088298	rs11908647		C	T	0.082366	-0.0011	0.0081	0.891977	0.512282	0.0477454	7.40251e-27	-0.00214725	0.0158129	0.891986	0.0170405	0.236687	20
PILRB	eQTL_GTEx_Whole_Blood	ENSG00000121716.20	ENSG00000121716	rs112622797		A	G	0.19034	-0.0008	0.0059	0.892143	0.493778	0.0232564	4.84533e-100	-0.00162016	0.0119489	0.892145	0.352562	0.250413	20
CHCHD2	eQTL_GTEx_Muscle_Skeletal	ENSG00000106153.12	ENSG00000106153	rs4948108		G	C	0.197787	-0.0008	0.0059	0.892143	0.208675	0.0210114	3.03638e-23	-0.00383371	0.0282763	0.892153	0.190817	0.260318	20
PTPRU	pQTL_FENLAND	X8337_65_PTPRU	ENSG00000060656	rs10737387		T	C	0.281656	0.0008	0.0059	0.892143	-0.1388	0.0144217	6.30901e-22	-0.00576369	0.0425114	0.892154	0.730291	0.533677	14
CHCHD2	eQTL_GTEx_Heart_Left_Ventricle	ENSG00000106153.12	ENSG00000106153	rs4948108		G	C	0.197787	-0.0008	0.0059	0.892143	0.199384	0.0235637	2.63962e-17	-0.00401236	0.0295949	0.892157	0.892157	0.346174	20
MICAL2	eQTL_GTEx_Liver	ENSG00000133816.13	ENSG00000133816	rs11022130		G	A	0.24589	-0.0008	0.0059	0.892143	-0.523439	0.0686729	2.49382e-14	0.00152835	0.0112734	0.89216	0.89216	0.817985	7
WDR24	eQTL_GTEx_Adipose_Visceral_Omentum	ENSG00000127580.15	ENSG00000127580	rs9921161		G	A	0.222333	-0.0008	0.0059	0.892143	0.196738	0.0291631	1.51834e-11	-0.00406632	0.0299952	0.892165	0.892165	0.339329	20
ZFP64	eQTL_GTEx_Adipose_Subcutaneous	ENSG00000020256.19	ENSG00000020256	rs6068092		A	G	0.221426	-0.0008	0.0059	0.892143	-0.166885	0.0301196	3.01187e-08	0.00479372	0.0353643	0.892175	0.892175	0.176262	11
RASL11A	eQTL_GTEx_Whole_Blood	ENSG00000122035.6	ENSG00000122035	rs41485749		C	T	0.112696	0.001	0.0074	0.892505	0.279	0.0420899	3.38732e-11	0.00358423	0.0265288	0.892527	0.892527	0.339143	16
GABPB2	eQTL_GTEx_Adipose_Visceral_Omentum	ENSG00000143458.11	ENSG00000143458	rs6694357		C	A	0.07155	0.0012	0.0089	0.892745	0.404707	0.0629838	1.31371e-10	0.00296511	0.0219961	0.892769	0.892769	0.783985	11
ZNF706	eQTL_GTEx_Heart_Atrial_Appendage	ENSG00000120963.11	ENSG00000120963	rs191346334		C	G	0.010797	-0.004	0.0297	0.892865	1.21441	0.197252	7.42995e-10	-0.00329378	0.0244622	0.89289	0.89289
PDGFD	pQTL_FENLAND	X17140_57_PDGFD	ENSG00000170962	rs7115797		A	G	0.286382	0.0007	0.0052	0.892916	-0.4567	0.0137	1.1714e-243	-0.00153273	0.0113861	0.892917	0.710875	0.430099	20
CNDP1	pQTL_FENLAND	X5456_59_CNDP1	ENSG00000150656	rs17817077		A	G	0.38627	0.0007	0.0052	0.892916	0.3514	0.0136993	4.12013e-145	0.00199203	0.0147982	0.892917	0.173813	0.268508	20
WRAP73	eQTL_GTEx_Adipose_Subcutaneous	ENSG00000116213.15	ENSG00000116213	rs9662052		A	C	0.476233	0.0007	0.0052	0.892916	0.674212	0.0340897	4.64312e-87	0.00103825	0.00771289	0.892918	0.848289	0.0144781	20
WRAP73	eQTL_GTEx_Adipose_Visceral_Omentum	ENSG00000116213.15	ENSG00000116213	rs9662052		A	C	0.476233	0.0007	0.0052	0.892916	0.538289	0.032893	3.40987e-60	0.00130042	0.00966056	0.89292	0.685864	0.0424277	20
WRAP73	eQTL_GTEx_Muscle_Skeletal	ENSG00000116213.15	ENSG00000116213	rs9662052		A	C	0.476233	0.0007	0.0052	0.892916	0.314625	0.0229636	1.00087e-42	0.00222487	0.0165284	0.892921	0.892921	0.0181055	20
WRAP73	eQTL_GTEx_Whole_Blood	ENSG00000116213.15	ENSG00000116213	rs9662052		A	C	0.476233	0.0007	0.0052	0.892916	0.213752	0.0190727	3.75763e-29	0.00327482	0.024329	0.892924	0.892924	0.044831	20
WRAP73	eQTL_GTEx_Heart_Atrial_Appendage	ENSG00000116213.15	ENSG00000116213	rs9662052		A	C	0.476233	0.0007	0.0052	0.892916	0.391723	0.0366485	1.15023e-26	0.00178698	0.0132757	0.892924	0.892924	0.126311	20
PEX11G	eQTL_GTEx_Adipose_Subcutaneous	ENSG00000104883.7	ENSG00000104883	rs3745356		T	C	0.313544	0.0007	0.0052	0.892916	-0.352844	0.0335126	6.37096e-26	-0.00198388	0.0147386	0.892925	0.892925	0.822889	20
NOA1	eQTL_GTEx_Adipose_Subcutaneous	ENSG00000084092.6	ENSG00000084092	rs1718882		G	C	0.30538	-0.0007	0.0052	0.892916	-0.274804	0.0274726	1.48097e-23	0.00254727	0.0189243	0.892926	0.892926	0.428525	20
WRAP73	eQTL_GTEx_Heart_Left_Ventricle	ENSG00000116213.15	ENSG00000116213	rs9662052		A	C	0.476233	0.0007	0.0052	0.892916	0.332143	0.0372124	4.4329e-19	0.00210753	0.0156577	0.892928	0.892928	0.0176696	20
CNTNAP2	eQTL_GTEx_Heart_Atrial_Appendage	ENSG00000174469.19	ENSG00000174469	rs12535408		A	G	0.709527	0.0007	0.0052	0.892916	-0.476465	0.0542263	1.54144e-18	-0.00146915	0.010915	0.892929	0.892929	0.0725546	20
ECHDC3	eQTL_GTEx_Adipose_Subcutaneous	ENSG00000134463.14	ENSG00000134463	rs10906007		G	A	0.737703	0.0007	0.0052	0.892916	0.147168	0.0178849	1.8939e-16	0.00475647	0.0353385	0.89293	0.923354	0.690135	20
SLCO3A1	eQTL_GTEx_Adipose_Subcutaneous	ENSG00000176463.13	ENSG00000176463	rs11854488		C	G	0.33785	-0.0007	0.0052	0.892916	-0.251036	0.0306048	2.35452e-16	0.00278844	0.020717	0.89293	0.89293	0.0917555	20
COL4A4	eQTL_GTEx_Adipose_Subcutaneous	ENSG00000081052.11	ENSG00000081052	rs7592763		C	A	0.370325	-0.0007	0.0052	0.892916	-0.368385	0.0453751	4.71385e-16	0.00190019	0.0141176	0.892931	0.892931	0.847756	11
DARS2	eQTL_GTEx_Adipose_Visceral_Omentum	ENSG00000117593.9	ENSG00000117593	rs74415834		T	C	0.288246	-0.0007	0.0052	0.892916	-0.193583	0.0248363	6.47431e-15	0.00361602	0.0268659	0.892932	0.892932	0.684408	20
ZNF23	eQTL_GTEx_Liver	ENSG00000167377.17	ENSG00000167377	rs16972663		T	C	0.295179	-0.0007	0.0052	0.892916	0.414862	0.0540757	1.69499e-14	-0.00168731	0.0125362	0.892932	0.586402	0.251194	20
ECHDC3	eQTL_GTEx_Whole_Blood	ENSG00000134463.14	ENSG00000134463	rs10906007		G	A	0.737703	0.0007	0.0052	0.892916	0.135682	0.0200104	1.19713e-11	0.00515912	0.0383325	0.892937	0.892937	0.69443	20
ZFAND2A	eQTL_GTEx_Liver	ENSG00000178381.11	ENSG00000178381	rs1543985		G	A	0.639769	-0.0007	0.0052	0.892916	-0.409911	0.0618094	3.31486e-11	0.00170769	0.0126883	0.892938	0.892938	0.413349	20
MYL12B	eQTL_GTEx_Whole_Blood	ENSG00000118680.12	ENSG00000118680	rs11650		C	T	0.696146	-0.0007	0.0052	0.892916	0.075264	0.0117087	1.29267e-10	-0.0093006	0.0691053	0.892939	0.892939	0.434008	14
ZDHHC20	eQTL_GTEx_Heart_Left_Ventricle	ENSG00000180776.15	ENSG00000180776	rs7989214		G	A	0.426212	-0.0007	0.0052	0.892916	-0.153782	0.0249735	7.37545e-10	0.0045519	0.0338222	0.892941	0.892941	0.461078	20
SPATA6	eQTL_GTEx_Liver	ENSG00000132122.11	ENSG00000132122	rs11205484		T	C	0.422336	-0.0007	0.0052	0.892916	-0.46499	0.076159	1.0247e-09	0.00150541	0.0111858	0.892942	0.394162	0.0040618	20
PTHLH	eQTL_GTEx_Adipose_Subcutaneous	ENSG00000087494.15	ENSG00000087494	rs7316831		A	C	0.40321	-0.0007	0.0052	0.892916	-0.233	0.0381839	1.04717e-09	0.00300429	0.022323	0.892942	0.892942	0.790654	20
TIMM10B	eQTL_GTEx_Heart_Left_Ventricle	ENSG00000132286.11	ENSG00000132286	rs2253104		G	A	0.533706	0.0007	0.0052	0.892916	-0.288653	0.0495262	5.60004e-09	-0.00242506	0.0180195	0.892944	0.892944	0.605478	13
TUBA3C	eQTL_GTEx_Heart_Atrial_Appendage	ENSG00000198033.11	ENSG00000198033	rs36215410		G	T	0.040645	-0.0016	0.0119	0.893044	1.0571	0.153915	6.5078e-12	-0.00151357	0.0112594	0.893064	0.893064	0.0856092	16
GCH1	eQTL_GTEx_Whole_Blood	ENSG00000131979.18	ENSG00000131979	rs17128077		T	C	0.1495	-0.0009	0.0067	0.893143	-0.394864	0.0315901	7.50167e-36	0.00227927	0.0169688	0.893149	0.125745	0.90823	20
TLE1	eQTL_GTEx_Muscle_Skeletal	ENSG00000196781.14	ENSG00000196781	rs7039820		G	T	0.1528	0.0009	0.0067	0.893143	-0.45361	0.0403909	2.88834e-29	-0.00198408	0.0147715	0.89315	0.89315	0.27884	5
PIGH	eQTL_GTEx_Heart_Left_Ventricle	ENSG00000100564.8	ENSG00000100564	rs55856716		T	G	0.19239	-0.0009	0.0067	0.893143	0.264603	0.0477003	2.90291e-08	-0.00340132	0.0253284	0.893174	0.893174	0.857102	11
NXNL2	eQTL_GTEx_Whole_Blood	ENSG00000130045.15	ENSG00000130045	rs72755846		A	C	0.122417	0.0011	0.0082	0.893287	0.367481	0.0591163	5.09209e-10	0.00299335	0.0223193	0.893312	0.893312	0.215242	16
GRM8	eQTL_GTEx_Liver	ENSG00000179603.17	ENSG00000179603	rs11563793		G	A	0.102142	-0.0011	0.0082	0.893287	0.899595	0.154591	5.91358e-09	-0.00122277	0.00911763	0.893315	0.893315	0.0673617	7
MNT	eQTL_GTEx_Whole_Blood	ENSG00000070444.14	ENSG00000070444	rs72805727		G	A	0.043552	-0.0015	0.0112	0.893459	-0.187044	0.0333375	2.01604e-08	0.0080195	0.059896	0.893489	0.893489	0.470364	7
NFXL1	eQTL_GTEx_Adipose_Visceral_Omentum	ENSG00000170448.11	ENSG00000170448	rs321624		A	T	0.024771	0.0021	0.0157	0.893594	0.748927	0.0915471	2.82002e-16	0.00280401	0.0209661	0.893608	0.893608	0.0907058	9
NFXL1	eQTL_GTEx_Heart_Left_Ventricle	ENSG00000170448.11	ENSG00000170448	rs321624		A	T	0.024771	0.0021	0.0157	0.893594	0.909842	0.126427	6.17384e-13	0.00230809	0.0172587	0.893612	0.893612	0.17284	11
GAA	pQTL_FENLAND	X9385_4_GAA	ENSG00000171298	rs2304849		C	G	0.238051	-0.0008	0.006	0.89393	-0.6174	0.0149	0	0.00129576	0.00971822	0.89393	0.0667886	0.137075	20
IFI27L2	eQTL_GTEx_Heart_Atrial_Appendage	ENSG00000119632.3	ENSG00000119632	rs2273514		C	T	0.21715	-0.0008	0.006	0.89393	-0.800227	0.0459735	7.3937e-68	0.000999716	0.00749809	0.893933	0.985896	0.197747	20
IFI27L2	eQTL_GTEx_Heart_Left_Ventricle	ENSG00000119632.3	ENSG00000119632	rs2273514		C	T	0.21715	-0.0008	0.006	0.89393	-0.813507	0.0475123	1.01651e-65	0.000983397	0.0073757	0.893933	0.893933	0.586727	20
IFI27L2	eQTL_GTEx_Muscle_Skeletal	ENSG00000119632.3	ENSG00000119632	rs2273514		C	T	0.21715	-0.0008	0.006	0.89393	-0.417018	0.0319203	5.26272e-39	0.00191838	0.0143886	0.893935	0.985897	0.550116	20
IFI27L2	eQTL_GTEx_Whole_Blood	ENSG00000119632.3	ENSG00000119632	rs2273514		C	T	0.21715	-0.0008	0.006	0.89393	-0.336255	0.0261939	1.01551e-37	0.00237915	0.0178446	0.893935	0.893935	0.455989	20
IFI27L2	eQTL_GTEx_Adipose_Subcutaneous	ENSG00000119632.3	ENSG00000119632	rs2273514		C	T	0.21715	-0.0008	0.006	0.89393	-0.31042	0.0251262	4.60994e-35	0.00257715	0.0193298	0.893936	0.893936	0.580914	20
IFI27L2	eQTL_GTEx_Adipose_Visceral_Omentum	ENSG00000119632.3	ENSG00000119632	rs2273514		C	T	0.21715	-0.0008	0.006	0.89393	-0.407294	0.033105	8.71632e-35	0.00196418	0.0147322	0.893936	0.893936	0.587627	20
ARL17B	eQTL_GTEx_Muscle_Skeletal	ENSG00000228696.8	ENSG00000228696	rs17698176		G	T	0.222114	0.0008	0.006	0.89393	0.79112	0.0686067	9.18216e-31	0.00101122	0.00758469	0.893937	0.669989	0.753883	20
SMAGP	eQTL_GTEx_Adipose_Subcutaneous	ENSG00000170545.16	ENSG00000170545	rs140274828		T	C	0.024952	-0.002	0.015	0.89393	-0.800574	0.0806077	3.02954e-23	0.00249821	0.0187382	0.893939	0.893939	0.1116	10
SMAGP	eQTL_GTEx_Adipose_Visceral_Omentum	ENSG00000170545.16	ENSG00000170545	rs140274828		T	C	0.024952	-0.002	0.015	0.89393	-0.948178	0.0981871	4.59791e-22	0.00210931	0.0158213	0.89394	0.89394	0.182144	11
GABRR2	eQTL_GTEx_Muscle_Skeletal	ENSG00000111886.10	ENSG00000111886	rs7764923		T	C	0.230052	0.0008	0.006	0.89393	0.297219	0.0335157	7.4437e-19	0.00269162	0.0201894	0.893942	0.893942	0.265775	20
ARL17B	eQTL_GTEx_Liver	ENSG00000228696.8	ENSG00000228696	rs17698176		G	T	0.222114	0.0008	0.006	0.89393	0.999648	0.117497	1.77191e-17	0.000800282	0.00600285	0.893943	0.893943	0.706727	20
ARL17B	eQTL_GTEx_Adipose_Visceral_Omentum	ENSG00000228696.8	ENSG00000228696	rs17698176		G	T	0.222114	0.0008	0.006	0.89393	0.663446	0.0787542	3.63047e-17	0.00120583	0.00904482	0.893943	0.742229	0.798131	20
OAS1	eQTL_GTEx_Whole_Blood	ENSG00000089127.12	ENSG00000089127	rs10774670		G	A	0.767683	0.0008	0.006	0.89393	-0.219502	0.0265996	1.55669e-16	-0.00364461	0.0273382	0.893944	0.893944	0.185848	10
IFI27L2	eQTL_GTEx_Liver	ENSG00000119632.3	ENSG00000119632	rs2273514		C	T	0.21715	-0.0008	0.006	0.89393	-0.43195	0.0582039	1.15951e-13	0.00185207	0.0138927	0.893947	0.893947	0.69116	9
GABRR2	eQTL_GTEx_Whole_Blood	ENSG00000111886.10	ENSG00000111886	rs7764923		T	C	0.230052	0.0008	0.006	0.89393	0.211928	0.0290287	2.86411e-13	0.00377487	0.0283162	0.893947	0.893947	0.143738	16
VAMP3	eQTL_GTEx_Heart_Left_Ventricle	ENSG00000049245.12	ENSG00000049245	rs61773379		C	T	0.19567	-0.0008	0.006	0.89393	0.241964	0.0338617	8.95699e-13	-0.00330628	0.0248014	0.893948	0.893948	0.735682	20
NSF	eQTL_GTEx_Heart_Atrial_Appendage	ENSG00000073969.18	ENSG00000073969	rs17698176		G	T	0.222114	0.0008	0.006	0.89393	0.283076	0.0414993	9.02695e-12	0.0028261	0.0211998	0.89395	0.982329	0.546125	20
ARL17B	eQTL_GTEx_Heart_Left_Ventricle	ENSG00000228696.8	ENSG00000228696	rs17698176		G	T	0.222114	0.0008	0.006	0.89393	0.685057	0.100632	9.92787e-12	0.00116779	0.00876008	0.89395	0.655131	0.926611	18
VWA5A	eQTL_GTEx_Whole_Blood	ENSG00000110002.15	ENSG00000110002	rs4322407		A	G	0.109711	-0.001	0.0075	0.89393	-0.232155	0.0368768	3.06556e-10	0.00430747	0.0323132	0.893953	0.893953	0.556605	12
CLCC1	eQTL_GTEx_Adipose_Subcutaneous	ENSG00000121940.15	ENSG00000121940	rs839879		A	G	0.10335	0.001	0.0075	0.89393	0.292013	0.0503246	6.52994e-09	0.00342451	0.0256906	0.893958	0.893958	0.286736	11
SURF1	eQTL_GTEx_Adipose_Visceral_Omentum	ENSG00000148290.9	ENSG00000148290	rs2073932		G	A	0.579566	0.0021	0.0158	0.894263	0.401287	0.0304202	9.82687e-40	0.00523316	0.0393753	0.894269	0.00745666	0.346684	20
SURF1	eQTL_GTEx_Heart_Atrial_Appendage	ENSG00000148290.9	ENSG00000148290	rs2073932		G	A	0.579566	0.0021	0.0158	0.894263	0.50241	0.0413113	4.97913e-34	0.00417985	0.0314503	0.89427	0.00409841	0.280932	20
SURF1	eQTL_GTEx_Heart_Left_Ventricle	ENSG00000148290.9	ENSG00000148290	rs2073932		G	A	0.579566	0.0021	0.0158	0.894263	0.508332	0.0417596	4.33863e-34	0.00413116	0.0310839	0.89427	0.0100868	0.138775	20
ZNF587	eQTL_GTEx_Muscle_Skeletal	ENSG00000198466.11	ENSG00000198466	rs55700047		G	T	0.087858	0.0011	0.0083	0.894565	-0.495106	0.049173	7.60094e-24	-0.00222175	0.0167655	0.894574	0.298496	0.503619	20
FBP2	pQTL_FENLAND	X9867_23_FBP2	ENSG00000130957	rs2679604		A	G	0.144468	-0.0009	0.0068	0.894705	-0.2731	0.018861	1.63102e-47	0.0032955	0.0249003	0.89471	0.493264	0.569849	20
EXOC4	eQTL_GTEx_Heart_Atrial_Appendage	ENSG00000131558.14	ENSG00000131558	rs6955511		T	C	0.137678	0.0009	0.0068	0.894705	-0.522199	0.0593722	1.42615e-18	-0.00172348	0.0130233	0.894717	0.894717	0.238537	20
PEX1	eQTL_GTEx_Muscle_Skeletal	ENSG00000127980.15	ENSG00000127980	rs4727276		G	C	0.132248	-0.0009	0.0068	0.894705	0.261743	0.032764	1.36326e-15	-0.00343849	0.0259832	0.89472	0.89472	0.0414626	20
CNNM1	eQTL_GTEx_Liver	ENSG00000119946.10	ENSG00000119946	rs4397774		A	G	0.864709	-0.0009	0.0068	0.894705	-1.22467	0.159962	1.91799e-14	0.000734892	0.00555335	0.894721	0.894721	0.083478	20
WASF1	eQTL_GTEx_Heart_Left_Ventricle	ENSG00000112290.12	ENSG00000112290	rs73537927		G	C	0.149514	-0.0009	0.0068	0.894705	-0.403176	0.0571848	1.78393e-12	0.00223228	0.0168691	0.894724	0.894724	0.924119	20
NUP214	eQTL_GTEx_Whole_Blood	ENSG00000126883.16	ENSG00000126883	rs148004109		G	A	0.025853	-0.0018	0.0136	0.894705	0.270418	0.0393696	6.47913e-12	-0.00665636	0.0503018	0.894725	0.894725	0.710732	11
SCARB2	eQTL_GTEx_Whole_Blood	ENSG00000138760.9	ENSG00000138760	rs13111888		A	G	0.172863	-0.0009	0.0068	0.894705	0.169354	0.0280662	1.59858e-09	-0.00531431	0.0401622	0.89473	0.89473	0.0541578	17
DEGS1	eQTL_GTEx_Heart_Atrial_Appendage	ENSG00000143753.12	ENSG00000143753	rs12143576		G	C	0.134488	0.0009	0.0068	0.894705	0.206141	0.0370852	2.71984e-08	0.00436594	0.0329965	0.894735	0.894735	0.659654	20
PDCD1LG2	pQTL_FENLAND	X3004_67_PDCD1LG2	ENSG00000197646	rs16923189		A	G	0.6964	0.0007	0.0053	0.894925	-0.4907	0.0143	4.73938e-258	-0.00142653	0.010801	0.894925	0.783227	0.919835	20
PDCD1LG2	eQTL_GTEx_Adipose_Subcutaneous	ENSG00000197646.7	ENSG00000197646	rs16923189		G	A	0.3036	-0.0007	0.0053	0.894925	0.474954	0.03845	4.72169e-35	-0.00147383	0.0111596	0.894931	0.894931	0.724268	20
WDR25	eQTL_GTEx_Adipose_Visceral_Omentum	ENSG00000176473.13	ENSG00000176473	rs35102588		C	T	0.484575	0.0007	0.0053	0.894925	0.402397	0.0333264	1.44176e-33	0.00173958	0.0131719	0.894931	0.894931	0.620043	20
PDCD1LG2	eQTL_GTEx_Adipose_Visceral_Omentum	ENSG00000197646.7	ENSG00000197646	rs16923189		G	A	0.3036	-0.0007	0.0053	0.894925	0.539098	0.0499196	3.46726e-27	-0.00129847	0.00983197	0.894932	0.894932	0.727299	20
MTHFR	eQTL_GTEx_Adipose_Subcutaneous	ENSG00000177000.10	ENSG00000177000	rs1476413		T	C	0.26971	-0.0007	0.0053	0.894925	0.365317	0.0341078	9.0709e-27	-0.00191614	0.0145091	0.894933	0.894933	0.295947	20
DPP9	eQTL_GTEx_Whole_Blood	ENSG00000142002.16	ENSG00000142002	rs8101703		A	G	0.73605	0.0007	0.0053	0.894925	-0.262188	0.0247807	3.67579e-26	-0.00266984	0.0202161	0.894933	0.894933	0.8647	14
ZSCAN29	eQTL_GTEx_Adipose_Visceral_Omentum	ENSG00000140265.12	ENSG00000140265	rs6493086		C	T	0.30201	-0.0007	0.0053	0.894925	-0.340145	0.0358633	2.43548e-21	0.00205795	0.0155831	0.894935	0.894935	0.115166	20
PDCD1LG2	eQTL_GTEx_Muscle_Skeletal	ENSG00000197646.7	ENSG00000197646	rs16923189		G	A	0.3036	-0.0007	0.0053	0.894925	0.380634	0.0419468	1.14514e-19	-0.00183904	0.0139256	0.894936	0.894936	0.766591	20
CNTLN	eQTL_GTEx_Liver	ENSG00000044459.14	ENSG00000044459	rs263627		C	T	0.287501	-0.0007	0.0053	0.894925	0.582858	0.0659121	9.32208e-19	-0.00120098	0.00909414	0.894936	0.894936	0.915678	20
PDCD1LG2	eQTL_GTEx_Heart_Atrial_Appendage	ENSG00000197646.7	ENSG00000197646	rs16923189		G	A	0.3036	-0.0007	0.0053	0.894925	0.406996	0.0475824	1.19417e-17	-0.00171992	0.0130238	0.894937	0.894937	0.737692	20
SYT6	eQTL_GTEx_Adipose_Subcutaneous	ENSG00000134207.14	ENSG00000134207	rs596213		T	C	0.331583	-0.0007	0.0053	0.894925	-0.444074	0.0568009	5.36361e-15	0.00157631	0.0119367	0.894939	0.894939	0.743995	20
IMMP2L	eQTL_GTEx_Whole_Blood	ENSG00000184903.9	ENSG00000184903	rs1978247		T	C	0.326944	-0.0007	0.0053	0.894925	0.243645	0.0321342	3.39982e-14	-0.00287303	0.0217563	0.89494	0.89494	0.667994	20
MTHFR	eQTL_GTEx_Adipose_Visceral_Omentum	ENSG00000177000.10	ENSG00000177000	rs1476413		T	C	0.26971	-0.0007	0.0053	0.894925	0.222247	0.0329137	1.45413e-11	-0.00314965	0.0238519	0.894945	0.894945	0.206203	20
FAM163B	eQTL_GTEx_Heart_Atrial_Appendage	ENSG00000196990.8	ENSG00000196990	rs12380304		G	A	0.734344	-0.0007	0.0053	0.894925	-0.348929	0.0580198	1.81035e-09	0.00200614	0.015193	0.89495	0.89495	0.613993	13
ZDHHC5	eQTL_GTEx_Adipose_Subcutaneous	ENSG00000156599.10	ENSG00000156599	rs644883		G	C	0.680662	-0.0007	0.0053	0.894925	-0.122869	0.0204806	1.98201e-09	0.00569712	0.0431458	0.89495	0.89495	0.442097	20
CADM1	eQTL_GTEx_Adipose_Subcutaneous	ENSG00000182985.17	ENSG00000182985	rs11215614		G	A	0.271538	-0.0007	0.0053	0.894925	0.237749	0.0423465	1.97285e-08	-0.00294428	0.0222986	0.894953	0.894953	0.0953897	20
DLK2	eQTL_GTEx_Adipose_Subcutaneous	ENSG00000171462.14	ENSG00000171462	rs1214749		A	G	0.299119	0.0007	0.0053	0.894925	-0.257396	0.047025	4.40983e-08	-0.00271954	0.0205968	0.894955	0.894955	0.191875	5
B3GALNT2	eQTL_GTEx_Heart_Atrial_Appendage	ENSG00000162885.12	ENSG00000162885	rs2453247		T	G	0.616433	-0.0021	0.016	0.895578	-0.188698	0.0330428	1.12497e-08	0.0111289	0.084814	0.895605	0.895605	0.418973	15
TSC22D4	eQTL_GTEx_Heart_Left_Ventricle	ENSG00000166925.8	ENSG00000166925	rs6974282		T	C	0.195982	-0.0008	0.0061	0.895659	0.443399	0.0458826	4.29765e-22	-0.00180424	0.0137586	0.895668	0.895668	0.283828	20
SCARA5	eQTL_GTEx_Adipose_Subcutaneous	ENSG00000168079.16	ENSG00000168079	rs2685403		C	T	0.218985	-0.0008	0.0061	0.895659	-0.243574	0.0301086	5.97455e-16	0.00328442	0.025047	0.895672	0.67915	0.447578	20
TBC1D26	eQTL_GTEx_Adipose_Subcutaneous	ENSG00000214946.14	ENSG00000214946	rs498213		G	A	0.728784	0.0008	0.0061	0.895659	0.399511	0.0573741	3.32484e-12	0.00200245	0.0152714	0.895677	0.895677	0.663151	15
ASCC3	eQTL_GTEx_Adipose_Subcutaneous	ENSG00000112249.13	ENSG00000112249	rs9404058		C	T	0.037908	-0.0016	0.0122	0.895659	-0.263739	0.0456341	7.49556e-09	0.0060666	0.0462698	0.895685	0.895685	0.239171	12
ZNF468	eQTL_GTEx_Adipose_Visceral_Omentum	ENSG00000204604.9	ENSG00000204604	rs7259073		T	C	0.939969	0.0014	0.0107	0.895901	-0.88334	0.0824955	9.36213e-27	-0.00158489	0.012114	0.895909	0.978384	0.715479	7
ZNF468	eQTL_GTEx_Heart_Atrial_Appendage	ENSG00000204604.9	ENSG00000204604	rs7259073		T	C	0.939969	0.0014	0.0107	0.895901	-0.772662	0.0922562	5.51424e-17	-0.00181192	0.0138499	0.895914	0.924686	0.745225	10
IDH3A	eQTL_GTEx_Muscle_Skeletal	ENSG00000166411.13	ENSG00000166411	rs11555541		C	T	0.4907	-0.0006	0.0046	0.896222	0.222245	0.0194858	3.9251e-30	-0.00269972	0.0206992	0.896229	0.896229	0.425358	20
SETX	eQTL_GTEx_Heart_Left_Ventricle	ENSG00000107290.13	ENSG00000107290	rs3780823		T	C	0.156919	0.0009	0.0069	0.896222	0.262314	0.040786	1.26371e-10	0.003431	0.0263098	0.896244	0.896244	0.89733	20
SLC16A7	eQTL_GTEx_Liver	ENSG00000118596.11	ENSG00000118596	rs11173036		T	G	0.144328	0.0009	0.0069	0.896222	0.491485	0.082208	2.25126e-09	0.00183119	0.0140424	0.896247	0.831401	0.795507	20
GAL3ST4	eQTL_GTEx_Muscle_Skeletal	ENSG00000197093.10	ENSG00000197093	rs117078557		G	T	0.037376	-0.0016	0.0123	0.896502	0.405307	0.0704713	8.85194e-09	-0.00394762	0.0303551	0.896528	0.896528	0.781972	9
PLEKHA7	pQTL_FENLAND	X12731_12_PLEKHA7	ENSG00000166689	rs425325		A	G	0.108506	0.001	0.0077	0.896669	1.0947	0.0194	0	0.000913492	0.00703391	0.896669	0.0356773	0.0223612	20
CCDC181	eQTL_GTEx_Heart_Left_Ventricle	ENSG00000117477.12	ENSG00000117477	rs12023025		C	A	0.117552	0.001	0.0077	0.896669	-0.668692	0.0807216	1.19175e-16	-0.00149546	0.0115164	0.896682	0.896682	0.563759	19
ATG10	eQTL_GTEx_Adipose_Subcutaneous	ENSG00000152348.15	ENSG00000152348	rs324914		C	T	0.249425	0.0007	0.0054	0.89686	0.997967	0.0565734	1.21014e-69	0.000701426	0.00541115	0.896862	0.887276	0.930851	20
PIP4K2A	pQTL_FENLAND	X12697_30_PIP4K2A	ENSG00000150867	rs4498867		A	T	0.728371	-0.0007	0.0054	0.89686	0.2281	0.0143117	3.45299e-57	-0.00306883	0.0236746	0.896863	0.613647	0.929049	20
ATG10	eQTL_GTEx_Adipose_Visceral_Omentum	ENSG00000152348.15	ENSG00000152348	rs324914		C	T	0.249425	0.0007	0.0054	0.89686	0.859414	0.060546	9.92234e-46	0.000814509	0.00628361	0.896864	0.887365	0.935887	20
RTN4IP1	pQTL_FENLAND	X18180_58_RTN4IP1	ENSG00000130347	rs9384625		A	G	0.491793	0.0007	0.0054	0.89686	-0.1565	0.0122581	2.50402e-37	-0.00447284	0.0345066	0.896865	0.133754	0.168432	20
LDAH	eQTL_GTEx_Adipose_Subcutaneous	ENSG00000118961.14	ENSG00000118961	rs13385191		G	A	0.2302	-0.0007	0.0054	0.89686	-0.457067	0.0355318	7.21483e-38	0.0015315	0.0118151	0.896865	0.759381	0.16956	20
LDAH	eQTL_GTEx_Adipose_Visceral_Omentum	ENSG00000118961.14	ENSG00000118961	rs13385191		G	A	0.2302	-0.0007	0.0054	0.89686	-0.431518	0.0384415	3.06276e-29	0.00162218	0.0125148	0.896866	0.759228	0.158103	20
QRICH1	eQTL_GTEx_Adipose_Subcutaneous	ENSG00000198218.10	ENSG00000198218	rs7100		G	A	0.765636	-0.0007	0.0054	0.89686	-0.309544	0.0319228	3.11604e-22	0.00226139	0.0174466	0.896869	0.896869	0.47262	20
TGM2	eQTL_GTEx_Adipose_Subcutaneous	ENSG00000198959.11	ENSG00000198959	rs13043403		T	C	0.624846	0.0007	0.0054	0.89686	-0.324703	0.034814	1.09122e-20	-0.00215582	0.0166322	0.896869	0.21163	0.118264	20
LDAH	eQTL_GTEx_Whole_Blood	ENSG00000118961.14	ENSG00000118961	rs13385191		G	A	0.2302	-0.0007	0.0054	0.89686	-0.274534	0.0331858	1.31032e-16	0.00254978	0.0196721	0.896872	0.896872	0.222803	20
QRICH1	eQTL_GTEx_Whole_Blood	ENSG00000198218.10	ENSG00000198218	rs7100		G	A	0.765636	-0.0007	0.0054	0.89686	-0.175177	0.0216072	5.17399e-16	0.00399596	0.0308299	0.896873	0.896873	0.380149	20
LDAH	eQTL_GTEx_Heart_Left_Ventricle	ENSG00000118961.14	ENSG00000118961	rs13385191		G	A	0.2302	-0.0007	0.0054	0.89686	-0.404874	0.0524417	1.15909e-14	0.00172893	0.0133394	0.896874	0.76016	0.163242	20
HINT1	pQTL_FENLAND	X5900_11_HINT1	ENSG00000169567	rs6889109		T	G	0.751452	-0.0007	0.0054	0.89686	-0.1141	0.0149311	2.143e-14	0.00613497	0.0473337	0.896874	0.896874	0.282355	20
ZNF626	eQTL_GTEx_Muscle_Skeletal	ENSG00000188171.15	ENSG00000188171	rs2288534		G	T	0.314811	0.0007	0.0054	0.89686	0.271779	0.0390118	3.24735e-12	0.00257562	0.0198725	0.896877	0.988833	0.518404	20
TPSAB1	eQTL_GTEx_Whole_Blood	ENSG00000172236.16	ENSG00000172236	rs4984639		A	G	0.722816	0.0007	0.0054	0.89686	-0.216233	0.0334011	9.55472e-11	-0.00323725	0.0249781	0.89688	0.717135	0.0744889	20
LDAH	eQTL_GTEx_Muscle_Skeletal	ENSG00000118961.14	ENSG00000118961	rs13385191		G	A	0.2302	-0.0007	0.0054	0.89686	-0.240762	0.0383335	3.37008e-10	0.00290744	0.0224336	0.896881	0.896881	0.225381	20
MTO1	eQTL_GTEx_Heart_Atrial_Appendage	ENSG00000135297.15	ENSG00000135297	rs7767833		T	C	0.73915	-0.0007	0.0054	0.89686	0.244932	0.0408612	2.04438e-09	-0.00285794	0.0220521	0.896883	0.896883	0.37122	20
PLXNC1	pQTL_FENLAND	X4564_2_PLXNC1	ENSG00000136040	rs115651556		A	G	0.01345	0.0028	0.0217	0.897332	-1.7031	0.0537	9.62613e-221	-0.00164406	0.0127416	0.897333	0.890927	0.70161	4
SERPINA9	pQTL_FENLAND	X7266_4_SERPINA9	ENSG00000170054	rs11628722		A	G	0.156888	-0.0008	0.0062	0.897332	0.1845	0.0169714	1.58002e-27	-0.00433604	0.0336067	0.897339	0.974251	0.80198	20
VPREB3	eQTL_GTEx_Adipose_Visceral_Omentum	ENSG00000128218.7	ENSG00000128218	rs73396542		A	G	0.18475	0.0008	0.0062	0.897332	0.475637	0.065482	3.76832e-13	0.00168195	0.0130372	0.897348	0.897348	0.471753	9
SELENOF	eQTL_GTEx_Heart_Left_Ventricle	ENSG00000183291.15	ENSG00000183291	rs369068944		A	G	0.206536	0.0008	0.0062	0.897332	0.167206	0.0293945	1.28271e-08	0.00478452	0.0370895	0.897358	0.897358	0.316017	20
FLNC	eQTL_GTEx_Adipose_Subcutaneous	ENSG00000128591.15	ENSG00000128591	rs55985730		G	T	0.053916	-0.0016	0.0124	0.897332	-0.260795	0.0469762	2.82996e-08	0.00613509	0.0475598	0.89736	0.89736	0.285942	15
DDOST	eQTL_GTEx_Whole_Blood	ENSG00000244038.9	ENSG00000244038	rs540038		T	C	0.873037	-0.0009	0.007	0.897697	0.149561	0.024249	6.92866e-10	-0.00601761	0.0468138	0.897719	0.897719	0.709231	9
VSTM5	eQTL_GTEx_Adipose_Subcutaneous	ENSG00000214376.5	ENSG00000214376	rs11020538		G	C	0.128477	-0.0009	0.007	0.897697	-0.328077	0.0553744	3.12848e-09	0.00274326	0.0213415	0.897721	0.750155	0.738157	9
TMEM101	eQTL_GTEx_Muscle_Skeletal	ENSG00000091947.9	ENSG00000091947	rs77536093		G	A	0.047087	-0.0015	0.0117	0.897987	-0.598357	0.0587283	2.23019e-24	0.00250686	0.0195551	0.897995	0.945101	0.0330458	20
ZGRF1	eQTL_GTEx_Muscle_Skeletal	ENSG00000138658.15	ENSG00000138658	rs17605622		A	G	0.0962	0.001	0.0078	0.897987	0.511456	0.0520106	8.06136e-23	0.0019552	0.0152519	0.897995	0.745675	0.332814	20
TMEM101	eQTL_GTEx_Whole_Blood	ENSG00000091947.9	ENSG00000091947	rs77536093		G	A	0.047087	-0.0015	0.0117	0.897987	-0.299924	0.03926	2.18177e-14	0.00500127	0.0390154	0.898001	0.898001	0.0688459	14
TMEM101	eQTL_GTEx_Adipose_Subcutaneous	ENSG00000091947.9	ENSG00000091947	rs77536093		G	A	0.047087	-0.0015	0.0117	0.897987	-0.325953	0.0586744	2.77156e-08	0.00460189	0.0359043	0.898014	0.898014	0.184597	14
NXN	eQTL_GTEx_Whole_Blood	ENSG00000167693.16	ENSG00000167693	rs76940687		C	T	0.0759	0.0011	0.0086	0.898223	0.532096	0.0673958	2.90114e-15	0.0020673	0.0161646	0.898236	0.918669	0.552555	5
TRIM66	eQTL_GTEx_Adipose_Subcutaneous	ENSG00000166436.15	ENSG00000166436	rs35104495		C	T	0.427876	0.0006	0.0047	0.898418	0.669309	0.0313323	3.03892e-101	0.000896447	0.00702229	0.89842	0.177718	0.135075	20
TRIM66	eQTL_GTEx_Adipose_Visceral_Omentum	ENSG00000166436.15	ENSG00000166436	rs35104495		C	T	0.427876	0.0006	0.0047	0.898418	0.604498	0.0320881	3.63808e-79	0.000992559	0.00777522	0.898421	0.0392225	0.244883	20
TRIM66	eQTL_GTEx_Heart_Atrial_Appendage	ENSG00000166436.15	ENSG00000166436	rs35104495		C	T	0.427876	0.0006	0.0047	0.898418	0.693877	0.0391387	2.51938e-70	0.000864707	0.00677371	0.898421	0.234278	0.259045	20
PRH1	eQTL_GTEx_Muscle_Skeletal	ENSG00000231887.6	ENSG00000231887	rs4763601		A	G	0.563745	-0.0006	0.0047	0.898418	-0.735226	0.0466956	7.4249e-56	0.000816076	0.0063928	0.898422	0.544339	0.527243	20
PLVAP	eQTL_GTEx_Adipose_Subcutaneous	ENSG00000130300.8	ENSG00000130300	rs7252581		G	A	0.505197	0.0006	0.0047	0.898418	0.508434	0.036319	1.57824e-44	0.00118009	0.00924446	0.898423	0.982093	0.682636	20
FAS	eQTL_GTEx_Adipose_Visceral_Omentum	ENSG00000026103.21	ENSG00000026103	rs2296603		T	C	0.407891	-0.0006	0.0047	0.898418	0.29709	0.0257697	9.46212e-31	-0.00201959	0.0158211	0.898425	0.349435	0.324765	20
PLVAP	eQTL_GTEx_Adipose_Visceral_Omentum	ENSG00000130300.8	ENSG00000130300	rs7252581		G	A	0.505197	0.0006	0.0047	0.898418	0.41982	0.0394354	1.82477e-26	0.00142918	0.0111961	0.898426	0.970443	0.719109	15
MKRN2OS	eQTL_GTEx_Heart_Left_Ventricle	ENSG00000225526.4	ENSG00000225526	rs2450855		A	G	0.455865	0.0006	0.0047	0.898418	0.548901	0.0533153	7.39253e-25	0.00109309	0.00856322	0.898426	0.898426	0.216684	20
TREX1	eQTL_GTEx_Heart_Atrial_Appendage	ENSG00000213689.11	ENSG00000213689	rs7630741		T	G	0.460692	0.0006	0.0047	0.898418	-0.401968	0.0407728	6.28462e-23	-0.00149266	0.0116935	0.898427	0.898427	0.0748876	20
GPATCH2L	eQTL_GTEx_Adipose_Subcutaneous	ENSG00000089916.17	ENSG00000089916	rs6574277		C	T	0.514071	-0.0006	0.0047	0.898418	-0.244873	0.0250083	1.22261e-22	0.00245025	0.0191953	0.898427	0.803608	0.466472	20
PXMP2	eQTL_GTEx_Heart_Atrial_Appendage	ENSG00000176894.9	ENSG00000176894	rs7489112		A	G	0.434554	0.0006	0.0047	0.898418	-0.234513	0.0286389	2.6423e-16	-0.00255849	0.020044	0.898431	0.898431	0.351643	20
TPO	eQTL_GTEx_Adipose_Subcutaneous	ENSG00000115705.20	ENSG00000115705	rs35235368		G	A	0.483251	-0.0006	0.0047	0.898418	-0.252656	0.0363414	3.59393e-12	0.00237477	0.0186055	0.898435	0.608636	0.727162	20
CCDC8	eQTL_GTEx_Adipose_Visceral_Omentum	ENSG00000169515.5	ENSG00000169515	rs12981247		T	C	0.517214	0.0006	0.0047	0.898418	0.15462	0.0242475	1.80911e-10	0.00388048	0.0304032	0.898439	0.898439	0.0199705	18
ATF6	eQTL_GTEx_Muscle_Skeletal	ENSG00000118217.5	ENSG00000118217	rs10918270		A	G	0.3967	0.0006	0.0047	0.898418	-0.124305	0.0196488	2.51051e-10	-0.00482684	0.0378179	0.898439	0.898439	0.591994	16
LAMC1	eQTL_GTEx_Muscle_Skeletal	ENSG00000135862.5	ENSG00000135862	rs3768616		C	T	0.571687	0.0006	0.0047	0.898418	0.137166	0.0224337	9.69855e-10	0.00437426	0.0342725	0.89844	0.89844	0.974087	18
SRBD1	eQTL_GTEx_Whole_Blood	ENSG00000068784.12	ENSG00000068784	rs28886634		C	T	0.531467	0.0006	0.0047	0.898418	0.118922	0.0200674	3.10169e-09	0.00504532	0.0395309	0.898442	0.898442	0.68454	20
PLVAP	eQTL_GTEx_Heart_Left_Ventricle	ENSG00000130300.8	ENSG00000130300	rs7252581		G	A	0.505197	0.0006	0.0047	0.898418	0.25648	0.045582	1.83597e-08	0.00233936	0.0183297	0.898444	0.898444	0.833478	5
CCDC40	eQTL_GTEx_Heart_Left_Ventricle	ENSG00000141519.14	ENSG00000141519	rs7212117		G	A	0.231382	0.0007	0.0055	0.898725	0.637597	0.0472815	1.91372e-41	0.00109787	0.00862652	0.898729	0.182298	0.00142408	20
PPFIA1	eQTL_GTEx_Heart_Left_Ventricle	ENSG00000131626.16	ENSG00000131626	rs113180277		C	T	0.354553	-0.0007	0.0055	0.898725	-0.458254	0.0358872	2.43382e-37	0.00152754	0.0120027	0.898729	0.898729	0.760133	20
CDC16	eQTL_GTEx_Muscle_Skeletal	ENSG00000130177.14	ENSG00000130177	rs7331882		A	G	0.2358	0.0007	0.0055	0.898725	0.336173	0.0269694	1.1592e-35	0.00208226	0.0163615	0.89873	0.0994605	0.0406264	20
CCDC40	eQTL_GTEx_Liver	ENSG00000141519.14	ENSG00000141519	rs7212117		G	A	0.231382	0.0007	0.0055	0.898725	0.837048	0.0805177	2.59031e-25	0.000836272	0.0065712	0.898732	0.898732	0.00598319	20
MDM1	eQTL_GTEx_Whole_Blood	ENSG00000111554.14	ENSG00000111554	rs6581810		C	A	0.714343	0.0007	0.0055	0.898725	-0.297687	0.0289813	9.45408e-25	-0.00235146	0.0184772	0.898732	0.899537	0.485812	20
CDC16	eQTL_GTEx_Heart_Left_Ventricle	ENSG00000130177.14	ENSG00000130177	rs7331882		A	G	0.2358	0.0007	0.0055	0.898725	0.455456	0.045746	2.36962e-23	0.00153692	0.0120768	0.898733	0.898733	0.0373905	20
BIRC3	eQTL_GTEx_Adipose_Subcutaneous	ENSG00000023445.13	ENSG00000023445	rs35612369		T	G	0.316122	-0.0007	0.0055	0.898725	0.332633	0.0341006	1.7654e-22	-0.00210442	0.0165361	0.898733	0.898733	0.0655843	20
TRAP1	eQTL_GTEx_Heart_Left_Ventricle	ENSG00000126602.10	ENSG00000126602	rs6500548		G	C	0.703307	-0.0007	0.0055	0.898725	0.273271	0.0307458	6.2171e-19	-0.00256156	0.0201286	0.898735	0.898735	0.149243	20
DDX1	eQTL_GTEx_Whole_Blood	ENSG00000079785.14	ENSG00000079785	rs7591533		C	T	0.598748	0.0007	0.0055	0.898725	0.143516	0.0179693	1.38569e-15	0.0048775	0.0383281	0.898737	0.898737	0.338208	15
PPFIA1	eQTL_GTEx_Liver	ENSG00000131626.16	ENSG00000131626	rs113180277		C	T	0.354553	-0.0007	0.0055	0.898725	-0.390991	0.0539069	4.07419e-13	0.00179032	0.014069	0.89874	0.89874	0.675087	11
DARS2	eQTL_GTEx_Adipose_Subcutaneous	ENSG00000117593.9	ENSG00000117593	rs57799150		T	C	0.293841	0.0007	0.0055	0.898725	-0.179543	0.028339	2.3651e-10	-0.00389879	0.0306395	0.898745	0.898745	0.592478	20
LGALS8	eQTL_GTEx_Whole_Blood	ENSG00000116977.18	ENSG00000116977	rs10077		T	A	0.03055	0.0016	0.0126	0.898953	-0.304426	0.0302469	7.91143e-24	-0.00525579	0.0413927	0.898961	0.937411	0.330439	20
LGALS8	eQTL_GTEx_Adipose_Subcutaneous	ENSG00000116977.18	ENSG00000116977	rs10077		T	A	0.03055	0.0016	0.0126	0.898953	-0.516522	0.0602709	1.03477e-17	-0.00309764	0.0243966	0.898964	0.898964	0.182278	20
IFT140	eQTL_GTEx_Whole_Blood	ENSG00000187535.13	ENSG00000187535	rs35576736		T	C	0.202978	0.0008	0.0063	0.898953	0.257597	0.0314335	2.50641e-16	0.00310563	0.0244597	0.898965	0.898965	0.28116	20
LGALS8	eQTL_GTEx_Heart_Atrial_Appendage	ENSG00000116977.18	ENSG00000116977	rs10077		T	A	0.03055	0.0016	0.0126	0.898953	-0.623259	0.0767455	4.61907e-16	-0.00256715	0.0202188	0.898965	0.898965	0.733404	13
LGALS8	eQTL_GTEx_Heart_Left_Ventricle	ENSG00000116977.18	ENSG00000116977	rs10077		T	A	0.03055	0.0016	0.0126	0.898953	-0.428928	0.0559313	1.73569e-14	-0.00373023	0.0293796	0.898967	0.898967	0.568435	20
LGALS8	eQTL_GTEx_Muscle_Skeletal	ENSG00000116977.18	ENSG00000116977	rs10077		T	A	0.03055	0.0016	0.0126	0.898953	-0.436746	0.0576581	3.5979e-14	-0.00366346	0.0288538	0.898967	0.898967	0.457288	20
ERMAP	eQTL_GTEx_Adipose_Subcutaneous	ENSG00000164010.13	ENSG00000164010	rs11581978		T	A	0.18083	-0.0008	0.0063	0.898953	-0.237398	0.0353253	1.81291e-11	0.00336987	0.0265425	0.898971	0.898971	0.502405	6
RIIAD1	eQTL_GTEx_Heart_Left_Ventricle	ENSG00000178796.12	ENSG00000178796	rs1196467		C	T	0.8396	-0.0009	0.0071	0.89913	-0.422673	0.0690922	9.50441e-10	0.00212931	0.0168015	0.899151	0.899151	0.106901	19
CATSPER2	eQTL_GTEx_Heart_Atrial_Appendage	ENSG00000166762.16	ENSG00000166762	rs199879510		G	A	0.093466	-0.0011	0.0087	0.899386	-0.479024	0.0701388	8.51169e-12	0.00229634	0.018165	0.899403	0.899403	0.978251	20
MTMR6	eQTL_GTEx_Heart_Left_Ventricle	ENSG00000139505.11	ENSG00000139505	rs9511739		T	C	0.077336	0.0012	0.0095	0.899482	0.331652	0.0401034	1.34042e-16	0.00361825	0.0286478	0.899494	0.967374	0.35678	14
SPX	eQTL_GTEx_Muscle_Skeletal	ENSG00000134548.9	ENSG00000134548	rs141754926		A	C	0.02112	-0.0018	0.0143	0.899832	-0.470526	0.0683908	5.98695e-12	0.00382551	0.0303966	0.899848	0.348542	0.0162975	15
CLUAP1	eQTL_GTEx_Muscle_Skeletal	ENSG00000103351.12	ENSG00000103351	rs12933120		A	C	0.13925	-0.0009	0.0072	0.900524	0.846151	0.0497614	7.64953e-65	-0.00106364	0.00850935	0.900526	0.589417	0.692769	20
CLUAP1	eQTL_GTEx_Adipose_Subcutaneous	ENSG00000103351.12	ENSG00000103351	rs12933120		A	C	0.13925	-0.0009	0.0072	0.900524	0.971288	0.0606913	1.20312e-57	-0.000926605	0.00741306	0.900527	0.437286	0.816227	20
CLUAP1	eQTL_GTEx_Heart_Atrial_Appendage	ENSG00000103351.12	ENSG00000103351	rs12933120		A	C	0.13925	-0.0009	0.0072	0.900524	1.10655	0.0747389	1.34875e-49	-0.000813339	0.00650694	0.900527	0.495841	0.779307	20
CLUAP1	eQTL_GTEx_Heart_Left_Ventricle	ENSG00000103351.12	ENSG00000103351	rs12933120		A	C	0.13925	-0.0009	0.0072	0.900524	1.09135	0.0735652	8.68299e-50	-0.000824667	0.00659757	0.900527	0.945926	0.517039	20
RPUSD3	eQTL_GTEx_Adipose_Subcutaneous	ENSG00000156990.14	ENSG00000156990	rs57223920		T	C	0.07	-0.0012	0.0096	0.900524	-0.75002	0.0531928	3.79605e-45	0.00159996	0.0128002	0.900527	0.736007	0.86439	20
HSF2	eQTL_GTEx_Adipose_Subcutaneous	ENSG00000025156.12	ENSG00000025156	rs549302		A	G	0.547311	0.0006	0.0048	0.900524	0.383204	0.0275739	6.57518e-44	0.00156575	0.0125265	0.900528	0.173461	0.0435508	20
CLUAP1	eQTL_GTEx_Adipose_Visceral_Omentum	ENSG00000103351.12	ENSG00000103351	rs12933120		A	C	0.13925	-0.0009	0.0072	0.900524	0.750235	0.0548415	1.33573e-42	-0.00119962	0.00959739	0.900528	0.900528	0.519476	20
SSTR3	eQTL_GTEx_Whole_Blood	ENSG00000278195.1	ENSG00000278195	rs5756563		G	C	0.418495	0.0006	0.0048	0.900524	-0.460098	0.0339204	6.54338e-42	-0.00130407	0.010433	0.900528	0.31125	0.511103	20
RPUSD3	eQTL_GTEx_Muscle_Skeletal	ENSG00000156990.14	ENSG00000156990	rs57223920		T	C	0.07	-0.0012	0.0096	0.900524	-0.481102	0.0385004	7.84901e-36	0.00249427	0.0199552	0.900528	0.900528	0.901683	16
GPC6	eQTL_GTEx_Heart_Atrial_Appendage	ENSG00000183098.10	ENSG00000183098	rs4366594		A	G	0.566219	-0.0006	0.0048	0.900524	0.586928	0.0483712	6.98899e-34	-0.00102227	0.00817861	0.900529	0.892857	0.242516	20
NLRC3	eQTL_GTEx_Muscle_Skeletal	ENSG00000167984.17	ENSG00000167984	rs12933120		A	C	0.13925	-0.0009	0.0072	0.900524	-0.654943	0.0561637	2.00922e-31	0.00137417	0.010994	0.900529	0.390137	0.878948	20
CLUAP1	eQTL_GTEx_Whole_Blood	ENSG00000103351.12	ENSG00000103351	rs12933120		A	C	0.13925	-0.0009	0.0072	0.900524	0.522712	0.0454661	1.3699e-30	-0.00172179	0.0137751	0.900529	0.900529	0.80445	20
TNFRSF11B	pQTL_FENLAND	X8304_50_TNFRSF11B	ENSG00000164761	rs2465404		T	G	0.606839	0.0006	0.0048	0.900524	0.1405	0.0126867	1.66601e-28	0.00427046	0.0341659	0.90053	0.823341	0.776387	20
SMC6	eQTL_GTEx_Liver	ENSG00000163029.15	ENSG00000163029	rs300181		G	A	0.5381	0.0006	0.0048	0.900524	0.633168	0.0589574	6.64635e-27	0.000947616	0.00758144	0.90053	0.256682	0.256869	20
CNTLN	eQTL_GTEx_Adipose_Subcutaneous	ENSG00000044459.14	ENSG00000044459	rs10114083		C	T	0.621002	0.0006	0.0048	0.900524	-0.235709	0.022481	1.01433e-25	-0.00254551	0.0203655	0.900531	0.900531	0.523921	20
AMZ2	eQTL_GTEx_Muscle_Skeletal	ENSG00000196704.11	ENSG00000196704	rs61696824		C	G	0.223251	-0.0007	0.0056	0.900524	0.248319	0.0243293	1.85297e-24	-0.00281895	0.0225533	0.900531	0.658119	0.939415	20
ENOSF1	eQTL_GTEx_Adipose_Subcutaneous	ENSG00000132199.18	ENSG00000132199	rs2606258		T	C	0.240943	0.0007	0.0056	0.900524	0.394383	0.0387642	2.59288e-24	0.00177492	0.0142005	0.900531	0.99052	0.0699935	20
HSF2	eQTL_GTEx_Adipose_Visceral_Omentum	ENSG00000025156.12	ENSG00000025156	rs549302		A	G	0.547311	0.0006	0.0048	0.900524	0.297959	0.0306455	2.41144e-22	0.0020137	0.0161109	0.900532	0.900532	0.0868958	20
DR1	eQTL_GTEx_Adipose_Subcutaneous	ENSG00000117505.12	ENSG00000117505	rs11164878		G	A	0.812456	0.0008	0.0064	0.900524	-0.307631	0.0320937	9.2111e-22	-0.00260052	0.0208059	0.900532	0.900532	0.559546	20
RPUSD3	eQTL_GTEx_Adipose_Visceral_Omentum	ENSG00000156990.14	ENSG00000156990	rs57223920		T	C	0.07	-0.0012	0.0096	0.900524	-0.509712	0.0533003	1.14357e-21	0.00235427	0.0188358	0.900532	0.900532	0.941732	10
CEP57	eQTL_GTEx_Adipose_Visceral_Omentum	ENSG00000166037.10	ENSG00000166037	rs566204		A	G	0.381665	0.0006	0.0048	0.900524	0.210643	0.0225811	1.076e-20	0.00284842	0.0227894	0.900532	0.900532	0.873122	20
RNASET2	eQTL_GTEx_Adipose_Visceral_Omentum	ENSG00000026297.15	ENSG00000026297	rs7772112		A	G	0.208304	0.0007	0.0056	0.900524	0.258363	0.0309827	7.4961e-17	0.00270937	0.0216774	0.900535	0.900535	0.340298	20
RPUSD3	eQTL_GTEx_Whole_Blood	ENSG00000156990.14	ENSG00000156990	rs57223920		T	C	0.07	-0.0012	0.0096	0.900524	-0.323264	0.0391499	1.49275e-16	0.00371214	0.0297005	0.900535	0.900535	0.670968	15
ADH4	pQTL_FENLAND	X8325_37_ADH4	ENSG00000198099	rs1800759		T	G	0.383916	-0.0006	0.0048	0.900524	-0.1052	0.012849	2.669e-16	0.00570342	0.0456327	0.900535	0.900535	0.190399	20
ZFP82	eQTL_GTEx_Whole_Blood	ENSG00000181007.8	ENSG00000181007	rs2945989		A	G	0.227987	0.0007	0.0056	0.900524	-0.328867	0.0404717	4.442e-16	-0.00212852	0.0170302	0.900535	0.900535	0.760013	20
SPG7	eQTL_GTEx_Whole_Blood	ENSG00000197912.14	ENSG00000197912	rs12050936		G	A	0.411098	-0.0006	0.0048	0.900524	0.16947	0.021105	9.7586e-16	-0.00354045	0.028327	0.900536	0.900536	0.0881313	20
NRROS	eQTL_GTEx_Adipose_Subcutaneous	ENSG00000174004.5	ENSG00000174004	rs7349483		C	T	0.067038	-0.0013	0.0104	0.900524	0.392484	0.0494467	2.06262e-15	-0.00331224	0.0265012	0.900536	0.900536	0.712615	20
P2RX2	eQTL_GTEx_Adipose_Visceral_Omentum	ENSG00000187848.12	ENSG00000187848	rs4883541		A	G	0.438445	-0.0006	0.0048	0.900524	-0.359187	0.045302	2.21426e-15	0.00167044	0.0133652	0.900536	0.900536	0.460722	20
PMS2	eQTL_GTEx_Heart_Atrial_Appendage	ENSG00000122512.14	ENSG00000122512	rs1805321		A	G	0.407243	-0.0006	0.0048	0.900524	0.325635	0.0428916	3.14897e-14	-0.00184255	0.0147424	0.900537	0.699827	0.219541	20
NDUFB8	eQTL_GTEx_Whole_Blood	ENSG00000166136.15	ENSG00000166136	rs4244338		G	A	0.21644	-0.0007	0.0056	0.900524	-0.132298	0.0175586	4.89584e-14	0.00529109	0.0423345	0.900537	0.900537	0.532656	11
PM20D1	eQTL_GTEx_Liver	ENSG00000162877.12	ENSG00000162877	rs708727		A	G	0.416448	-0.0006	0.0048	0.900524	-0.713061	0.0949074	5.76874e-14	0.000841443	0.00673247	0.900537	0.900537	0.962032	20
NLRC3	eQTL_GTEx_Adipose_Visceral_Omentum	ENSG00000167984.17	ENSG00000167984	rs12933120		A	C	0.13925	-0.0009	0.0072	0.900524	-0.324832	0.0439528	1.46316e-13	0.00277066	0.0221685	0.900538	0.629766	0.695504	20
PHOSPHO2	eQTL_GTEx_Heart_Atrial_Appendage	ENSG00000144362.11	ENSG00000144362	rs2683450		C	A	0.602922	-0.0006	0.0048	0.900524	0.356757	0.0495914	6.29539e-13	-0.00168182	0.0134566	0.900539	0.900539	0.635722	20
ZNF34	eQTL_GTEx_Muscle_Skeletal	ENSG00000196378.11	ENSG00000196378	rs1627538		G	T	0.37048	0.0006	0.0048	0.900524	-0.221425	0.0321289	5.51048e-12	-0.00270972	0.0216813	0.90054	0.90054	0.372469	17
HGSNAT	eQTL_GTEx_Adipose_Subcutaneous	ENSG00000165102.14	ENSG00000165102	rs6999489		T	G	0.057013	0.0012	0.0096	0.900524	0.321345	0.0467389	6.18499e-12	0.0037343	0.0298794	0.90054	0.90054	0.169546	20
ARMC1	eQTL_GTEx_Adipose_Visceral_Omentum	ENSG00000104442.9	ENSG00000104442	rs34533611		C	T	0.39669	-0.0006	0.0048	0.900524	0.206	0.0306847	1.90098e-11	-0.00291262	0.023305	0.900541	0.900541	0.155465	20
CAMTA2	eQTL_GTEx_Adipose_Subcutaneous	ENSG00000108509.20	ENSG00000108509	rs8071428		C	T	0.766987	0.0007	0.0056	0.900524	-0.20512	0.0307602	2.58677e-11	-0.00341264	0.0273059	0.900541	0.900541	0.611168	20
SMC6	eQTL_GTEx_Muscle_Skeletal	ENSG00000163029.15	ENSG00000163029	rs300181		G	A	0.5381	0.0006	0.0048	0.900524	-0.217724	0.032926	3.77818e-11	-0.00275578	0.0220502	0.900541	0.900541	0.470513	20
ZCCHC8	eQTL_GTEx_Adipose_Subcutaneous	ENSG00000033030.13	ENSG00000033030	rs6489056		T	C	0.541278	0.0006	0.0048	0.900524	0.157395	0.0245501	1.44396e-10	0.00381207	0.0305023	0.900542	0.900542	0.36971	20
OAT	eQTL_GTEx_Muscle_Skeletal	ENSG00000065154.11	ENSG00000065154	rs2459216		A	G	0.055405	-0.0015	0.012	0.900524	-0.303992	0.0477217	1.88899e-10	0.00493434	0.0394823	0.900543	0.900543	0.602378	7
ELMO3	eQTL_GTEx_Adipose_Visceral_Omentum	ENSG00000102890.14	ENSG00000102890	rs111580928		G	T	0.036583	-0.0016	0.0128	0.900524	0.477973	0.0753762	2.28037e-10	-0.00334747	0.026785	0.900543	0.900543	0.402519	20
CCDC6	eQTL_GTEx_Whole_Blood	ENSG00000108091.10	ENSG00000108091	rs55842846		A	G	0.376616	0.0006	0.0048	0.900524	-0.18031	0.029216	6.7592e-10	-0.0033276	0.0266263	0.900544	0.900544	0.508127	20
CLUAP1	eQTL_GTEx_Liver	ENSG00000103351.12	ENSG00000103351	rs12933120		A	C	0.13925	-0.0009	0.0072	0.900524	0.651227	0.105972	7.98283e-10	-0.00138201	0.0110583	0.900544	0.900544	0.45916	20
SEH1L	eQTL_GTEx_Adipose_Subcutaneous	ENSG00000085415.15	ENSG00000085415	rs9949532		G	C	0.161013	-0.0008	0.0064	0.900524	-0.154434	0.0265305	5.84965e-09	0.00518021	0.0414512	0.900546	0.900546	0.487614	18
ATRNL1	eQTL_GTEx_Heart_Left_Ventricle	ENSG00000107518.16	ENSG00000107518	rs2095379		T	C	0.452033	0.0006	0.0048	0.900524	-0.235479	0.0416909	1.62129e-08	-0.002548	0.020389	0.900548	0.900548	0.864352	10
MRFAP1L1	eQTL_GTEx_Muscle_Skeletal	ENSG00000178988.10	ENSG00000178988	rs4493618		T	C	0.4976	-0.0006	0.0048	0.900524	-0.135863	0.0242996	2.25558e-08	0.00441621	0.0353385	0.900548	0.900548	0.249594	20
STARD13	eQTL_GTEx_Adipose_Subcutaneous	ENSG00000133121.20	ENSG00000133121	rs961106		T	C	0.587286	-0.0006	0.0048	0.900524	0.204637	0.0369528	3.06293e-08	-0.00293202	0.0234621	0.900549	0.900549	0.601279	20
BOC	eQTL_GTEx_Adipose_Visceral_Omentum	ENSG00000144857.14	ENSG00000144857	rs73235153		A	G	0.221012	-0.0007	0.0056	0.900524	0.159397	0.0289539	3.6876e-08	-0.00439155	0.0351415	0.900549	0.900549	0.532519	15
APLNR	eQTL_GTEx_Heart_Atrial_Appendage	ENSG00000134817.10	ENSG00000134817	rs9943582		C	T	0.57395	0.0006	0.0048	0.900524	0.221952	0.0404295	4.02274e-08	0.00270329	0.0216319	0.900549	0.900549	0.351266	20
NIT1	eQTL_GTEx_Whole_Blood	ENSG00000158793.13	ENSG00000158793	rs41270013		A	C	0.0274	-0.002	0.0161	0.901138	0.40926	0.0623965	5.41626e-11	-0.00488687	0.0393463	0.901156	0.901156	0.913411	6
MTUS1	eQTL_GTEx_Muscle_Skeletal	ENSG00000129422.14	ENSG00000129422	rs80331151		T	A	0.034153	0.0017	0.0137	0.901246	0.674112	0.0728667	2.21758e-20	0.00252184	0.0203249	0.901255	0.901255	0.615432	14
SLC18B1	eQTL_GTEx_Muscle_Skeletal	ENSG00000146409.10	ENSG00000146409	rs9321375		C	T	0.04941	-0.0013	0.0105	0.901466	0.310618	0.0496876	4.06733e-10	-0.0041852	0.0338102	0.901485	0.901485	0.154687	17
PMEL	eQTL_GTEx_Muscle_Skeletal	ENSG00000185664.14	ENSG00000185664	rs3213122		A	C	0.083384	-0.0011	0.0089	0.901636	0.637645	0.0893416	9.52834e-13	-0.0017251	0.0139597	0.90165	0.90165	0.445401	19
OR5K2	eQTL_GTEx_Adipose_Subcutaneous	ENSG00000231861.2	ENSG00000231861	rs73144159		G	A	0.110394	0.001	0.0081	0.901745	0.596414	0.0841594	1.37333e-12	0.00167669	0.0135832	0.90176	0.90176	0.150428	7
CATSPER2	eQTL_GTEx_Adipose_Visceral_Omentum	ENSG00000166762.16	ENSG00000166762	rs12437808		C	T	0.0955	0.001	0.0081	0.901745	-0.468941	0.0753209	4.78774e-10	-0.00213246	0.0172764	0.901765	0.901765	0.809123	14
OR5K2	eQTL_GTEx_Adipose_Visceral_Omentum	ENSG00000231861.2	ENSG00000231861	rs73144159		G	A	0.110394	0.001	0.0081	0.901745	0.535888	0.0944552	1.39938e-08	0.00186606	0.0151187	0.901768	0.901768	0.372748	4
PPEF2	eQTL_GTEx_Adipose_Visceral_Omentum	ENSG00000156194.17	ENSG00000156194	rs142173902		T	C	0.11407	-0.001	0.0081	0.901745	0.481666	0.0853968	1.69724e-08	-0.00207613	0.0168207	0.901769	0.901769	0.803266	9
MAN2B2	eQTL_GTEx_Whole_Blood	ENSG00000013288.8	ENSG00000013288	rs4689486		T	C	0.177876	-0.0008	0.0065	0.902046	-0.393778	0.0313224	3.01823e-36	0.0020316	0.0165076	0.902051	0.259901	0.388937	8
PARVG	eQTL_GTEx_Adipose_Subcutaneous	ENSG00000138964.16	ENSG00000138964	rs139200		T	A	0.848882	0.0008	0.0065	0.902046	-0.306529	0.0253608	1.24171e-33	-0.00260987	0.0212063	0.902051	0.902051	0.702229	20
MAN2B2	eQTL_GTEx_Heart_Atrial_Appendage	ENSG00000013288.8	ENSG00000013288	rs4689486		T	C	0.177876	-0.0008	0.0065	0.902046	-0.46416	0.0453704	1.44818e-24	0.00172354	0.0140048	0.902053	0.902053	0.363905	9
PARVG	eQTL_GTEx_Adipose_Visceral_Omentum	ENSG00000138964.16	ENSG00000138964	rs139200		T	A	0.848882	0.0008	0.0065	0.902046	-0.34403	0.0337182	1.92072e-24	-0.00232538	0.0188951	0.902053	0.902053	0.657944	20
MAN2B2	eQTL_GTEx_Heart_Left_Ventricle	ENSG00000013288.8	ENSG00000013288	rs4689486		T	C	0.177876	-0.0008	0.0065	0.902046	-0.517812	0.0566013	5.77782e-20	0.00154496	0.012554	0.902055	0.902055	0.341507	8
PARVG	eQTL_GTEx_Heart_Left_Ventricle	ENSG00000138964.16	ENSG00000138964	rs139200		T	A	0.848882	0.0008	0.0065	0.902046	-0.348471	0.0474796	2.14577e-13	-0.00229574	0.0186555	0.90206	0.90206	0.826912	20
PARVG	eQTL_GTEx_Heart_Atrial_Appendage	ENSG00000138964.16	ENSG00000138964	rs139200		T	A	0.848882	0.0008	0.0065	0.902046	-0.242355	0.0406603	2.51491e-09	-0.00330094	0.0268259	0.902067	0.902067	0.768784	14
ZDBF2	eQTL_GTEx_Liver	ENSG00000204186.7	ENSG00000204186	rs2122120		T	C	0.149815	0.0008	0.0065	0.902046	0.43314	0.0769977	1.85116e-08	0.00184698	0.0150103	0.902069	0.902069	0.268311	16
SSU72	eQTL_GTEx_Adipose_Subcutaneous	ENSG00000160075.11	ENSG00000160075	rs7519837		T	C	0.3011	-0.0007	0.0057	0.90226	0.209496	0.0202073	3.49043e-25	-0.00334135	0.0272101	0.902267	0.493605	0.0998744	20
POC5	eQTL_GTEx_Whole_Blood	ENSG00000152359.14	ENSG00000152359	rs17649362		T	C	0.218672	-0.0007	0.0057	0.90226	0.360264	0.0352275	1.50435e-24	-0.00194302	0.0158229	0.902267	0.565455	0.337808	20
TIGD1	eQTL_GTEx_Adipose_Subcutaneous	ENSG00000221944.6	ENSG00000221944	rs72991926		T	A	0.205682	-0.0007	0.0057	0.90226	0.375594	0.0378736	3.50992e-23	-0.00186371	0.0151771	0.902267	0.902267	0.656094	13
TTC9C	eQTL_GTEx_Adipose_Visceral_Omentum	ENSG00000162222.13	ENSG00000162222	rs516580		G	C	0.24241	-0.0007	0.0057	0.90226	0.231305	0.0271496	1.60056e-17	-0.00302631	0.0246453	0.90227	0.90227	0.406687	20
CCDC68	eQTL_GTEx_Heart_Left_Ventricle	ENSG00000166510.13	ENSG00000166510	rs57897499		C	T	0.227154	0.0007	0.0057	0.90226	-0.252157	0.0359682	2.3738e-12	-0.00277605	0.0226084	0.902275	0.902275	0.11219	20
RIPK4	eQTL_GTEx_Whole_Blood	ENSG00000183421.11	ENSG00000183421	rs4919944		C	A	0.69041	-0.0007	0.0057	0.90226	-0.271023	0.0413649	5.67672e-11	0.00258281	0.0210351	0.902277	0.902277	0.570285	20
CPA4	pQTL_FENLAND	X9267_2_CPA4	ENSG00000128510	rs34587586		T	G	0.401634	0.0006	0.0049	0.902544	-1.1373	0.0086	0	-0.000527565	0.00430845	0.902544	0.68991	0.939854	20
GRK4	eQTL_GTEx_Adipose_Visceral_Omentum	ENSG00000125388.19	ENSG00000125388	rs10030130		A	C	0.35016	0.0006	0.0049	0.902544	-0.926756	0.0468859	5.81938e-87	-0.00064742	0.00528736	0.902545	0.279005	0.182813	20
AKR1C3	pQTL_FENLAND	X17377_1_AKR1C3	ENSG00000196139	rs3209896		A	G	0.605606	-0.0006	0.0049	0.902544	-0.2454	0.013279	2.974e-76	0.00244499	0.0199678	0.902546	0.392242	0.718596	20
RPP40	eQTL_GTEx_Muscle_Skeletal	ENSG00000124787.13	ENSG00000124787	rs1271970		G	A	0.617961	-0.0006	0.0049	0.902544	-0.50571	0.0329009	2.57445e-53	0.00118645	0.00968965	0.902547	0.91064	0.256652	20
PPFIA1	eQTL_GTEx_Adipose_Visceral_Omentum	ENSG00000131626.16	ENSG00000131626	rs7130178		A	G	0.356964	0.0006	0.0049	0.902544	-0.416495	0.0308414	1.47248e-41	-0.00144059	0.0117653	0.902547	0.902547	0.880161	20
NARF	eQTL_GTEx_Adipose_Subcutaneous	ENSG00000141562.17	ENSG00000141562	rs12051657		T	G	0.348322	0.0006	0.0049	0.902544	-0.355322	0.0287485	4.31863e-35	-0.00168861	0.013791	0.902548	0.902548	0.122781	20
PDXK	eQTL_GTEx_Whole_Blood	ENSG00000160209.18	ENSG00000160209	rs11089094		T	C	0.5545	-0.0006	0.0049	0.902544	0.231541	0.0195575	2.45399e-32	-0.00259133	0.0211637	0.902549	0.984002	0.91432	20
ZFAND2A	eQTL_GTEx_Adipose_Visceral_Omentum	ENSG00000178381.11	ENSG00000178381	rs7805591		G	A	0.633715	-0.0006	0.0049	0.902544	-0.463437	0.0434985	1.66859e-26	0.00129467	0.0105739	0.90255	0.90255	0.460377	20
PLVAP	eQTL_GTEx_Muscle_Skeletal	ENSG00000130300.8	ENSG00000130300	rs4516351		G	A	0.50506	0.0006	0.0049	0.902544	0.349608	0.0334986	1.68954e-25	0.00171621	0.0140167	0.90255	0.980928	0.716339	18
JAKMIP2	eQTL_GTEx_Whole_Blood	ENSG00000176049.15	ENSG00000176049	rs2436425		T	G	0.4736	0.0006	0.0049	0.902544	0.262896	0.0265944	4.81769e-23	0.00228227	0.01864	0.902551	0.902551	0.294766	16
PCMTD2	eQTL_GTEx_Adipose_Subcutaneous	ENSG00000203880.11	ENSG00000203880	rs6062682		T	C	0.464815	-0.0006	0.0049	0.902544	-0.200951	0.0210868	1.57718e-21	0.0029858	0.0243861	0.902551	0.444287	0.627079	18
FANCG	eQTL_GTEx_Muscle_Skeletal	ENSG00000221829.9	ENSG00000221829	rs10972283		T	G	0.487641	-0.0006	0.0049	0.902544	-0.280304	0.0327373	1.10704e-17	0.00214053	0.0174828	0.902553	0.919913	0.785573	20
CFAP70	eQTL_GTEx_Whole_Blood	ENSG00000156042.17	ENSG00000156042	rs2271910		T	C	0.060747	-0.0012	0.0098	0.902544	-0.506505	0.0600753	3.42211e-17	0.00236918	0.0193503	0.902554	0.902554	0.177454	5
CATSPERB	eQTL_GTEx_Heart_Atrial_Appendage	ENSG00000133962.7	ENSG00000133962	rs10151688		G	A	0.551452	0.0006	0.0049	0.902544	-0.363468	0.0478367	3.00513e-14	-0.00165076	0.013483	0.902556	0.902556	0.506896	18
ARPC2	eQTL_GTEx_Heart_Atrial_Appendage	ENSG00000163466.15	ENSG00000163466	rs13384682		A	G	0.50055	0.0006	0.0049	0.902544	0.20296	0.0285506	1.17072e-12	0.00295625	0.0241463	0.902558	0.902558	0.942004	18
ODF2L	eQTL_GTEx_Muscle_Skeletal	ENSG00000122417.15	ENSG00000122417	rs2390097		T	C	0.346057	0.0006	0.0049	0.902544	-0.19737	0.028082	2.08994e-12	-0.00303998	0.0248302	0.902558	0.902558	0.171305	20
TC2N	eQTL_GTEx_Liver	ENSG00000165929.12	ENSG00000165929	rs10151688		G	A	0.551452	0.0006	0.0049	0.902544	-0.498602	0.071638	3.40233e-12	-0.00120336	0.009829	0.902559	0.902559	0.490138	20
FGFR4	eQTL_GTEx_Whole_Blood	ENSG00000160867.14	ENSG00000160867	rs6861925		C	G	0.480712	-0.0006	0.0049	0.902544	0.275381	0.039885	5.04256e-12	-0.0021788	0.0177963	0.902559	0.986242	0.896961	18
PARVB	eQTL_GTEx_Whole_Blood	ENSG00000188677.14	ENSG00000188677	rs2267592		T	G	0.520806	-0.0006	0.0049	0.902544	-0.181592	0.0263207	5.2296e-12	0.00330411	0.0269878	0.902559	0.902559	0.436295	10
MRFAP1	eQTL_GTEx_Muscle_Skeletal	ENSG00000179010.14	ENSG00000179010	rs4689494		A	G	0.6727	-0.0006	0.0049	0.902544	0.156378	0.0227256	5.93734e-12	-0.00383686	0.0313393	0.902559	0.902559	0.839249	12
NEK1	eQTL_GTEx_Adipose_Visceral_Omentum	ENSG00000137601.16	ENSG00000137601	rs11937417		G	A	0.388424	-0.0006	0.0049	0.902544	0.205359	0.0309156	3.08244e-11	-0.00292171	0.0238647	0.90256	0.90256	0.0792514	20
ZNF544	eQTL_GTEx_Heart_Atrial_Appendage	ENSG00000198131.13	ENSG00000198131	rs260469		T	C	0.567389	0.0006	0.0049	0.902544	-0.254885	0.0403917	2.78439e-10	-0.002354	0.019228	0.902562	0.902562	0.134263	20
UBXN7	eQTL_GTEx_Whole_Blood	ENSG00000163960.11	ENSG00000163960	rs6583305		T	A	0.361053	-0.0006	0.0049	0.902544	0.108941	0.01743	4.0996e-10	-0.00550757	0.0449871	0.902562	0.902562	0.427034	20
JAKMIP2	eQTL_GTEx_Heart_Atrial_Appendage	ENSG00000176049.15	ENSG00000176049	rs2436425		T	G	0.4736	0.0006	0.0049	0.902544	0.322618	0.05254	8.23023e-10	0.00185978	0.0151913	0.902563	0.902563	0.620615	8
RABGAP1L	eQTL_GTEx_Heart_Atrial_Appendage	ENSG00000152061.23	ENSG00000152061	rs6688577		T	C	0.39281	-0.0006	0.0049	0.902544	0.133529	0.0228031	4.74861e-09	-0.00449341	0.0367042	0.902565	0.902565	0.865012	20
PNO1	eQTL_GTEx_Heart_Left_Ventricle	ENSG00000115946.7	ENSG00000115946	rs4671884		G	A	0.658477	-0.0006	0.0049	0.902544	0.163245	0.0280282	5.73471e-09	-0.00367546	0.0300229	0.902565	0.902565	0.224364	14
FOLR1	eQTL_GTEx_Heart_Atrial_Appendage	ENSG00000110195.12	ENSG00000110195	rs2071010		A	G	0.057438	0.0012	0.0098	0.902544	0.570336	0.102429	2.57503e-08	0.00210402	0.017187	0.902567	0.902567	0.609303	5
FAM118A	eQTL_GTEx_Liver	ENSG00000100376.11	ENSG00000100376	rs226503		T	G	0.885518	-0.001	0.0082	0.902938	-1.31038	0.108409	1.23102e-33	0.000763137	0.00625805	0.902943	0.450304	0.949601	20
CDK3	eQTL_GTEx_Adipose_Subcutaneous	ENSG00000250506.7	ENSG00000250506	rs73359853		C	T	0.04145	-0.0015	0.0123	0.902938	0.832996	0.0860748	3.75485e-22	-0.00180073	0.0147671	0.902945	0.902945	0.399504	11
CDK3	eQTL_GTEx_Muscle_Skeletal	ENSG00000250506.7	ENSG00000250506	rs73359853		C	T	0.04145	-0.0015	0.0123	0.902938	0.69365	0.0763911	1.08329e-19	-0.00216247	0.0177339	0.902946	0.902946	0.891658	12
CDK3	eQTL_GTEx_Whole_Blood	ENSG00000250506.7	ENSG00000250506	rs73359853		C	T	0.04145	-0.0015	0.0123	0.902938	0.406861	0.0659586	6.89719e-10	-0.00368676	0.0302374	0.902957	0.902957	0.34328	4
COLQ	eQTL_GTEx_Adipose_Subcutaneous	ENSG00000206561.12	ENSG00000206561	rs6806255		C	T	0.112295	0.0009	0.0074	0.903199	0.329223	0.04631	1.16798e-12	0.00273371	0.0224805	0.903213	0.903213	0.891402	16
CBX1	eQTL_GTEx_Adipose_Subcutaneous	ENSG00000108468.14	ENSG00000108468	rs139759168		C	G	0.026822	-0.0018	0.0148	0.903199	-0.368669	0.0577821	1.76698e-10	0.00488243	0.0401517	0.903216	0.891924	0.233821	20
SYPL1	eQTL_GTEx_Heart_Left_Ventricle	ENSG00000008282.8	ENSG00000008282	rs7791810		A	G	0.167084	-0.0008	0.0066	0.903523	-0.299158	0.0317299	4.16871e-21	0.00267417	0.0220637	0.903531	0.903531	0.911717	20
CCDC61	eQTL_GTEx_Heart_Atrial_Appendage	ENSG00000104983.8	ENSG00000104983	rs62113396		C	T	0.8334	-0.0008	0.0066	0.903523	-0.333272	0.0481211	4.33823e-12	0.00240044	0.0198067	0.903538	0.903538	0.176213	15
RNF7	eQTL_GTEx_Whole_Blood	ENSG00000114125.13	ENSG00000114125	rs75171144		G	A	0.140706	-0.0008	0.0066	0.903523	-0.139337	0.0240825	7.21575e-09	0.00574148	0.0473776	0.903544	0.903544	0.925966	13
CCDC61	eQTL_GTEx_Adipose_Visceral_Omentum	ENSG00000104983.8	ENSG00000104983	rs62113396		C	T	0.8334	-0.0008	0.0066	0.903523	-0.216579	0.0375214	7.82687e-09	0.0036938	0.0304806	0.903544	0.903544	0.112275	11
CCDC61	eQTL_GTEx_Heart_Left_Ventricle	ENSG00000104983.8	ENSG00000104983	rs62113396		C	T	0.8334	-0.0008	0.0066	0.903523	-0.208496	0.036689	1.32514e-08	0.003837	0.0316625	0.903545	0.903545	0.124538	11
TRPT1	eQTL_GTEx_Adipose_Visceral_Omentum	ENSG00000149743.13	ENSG00000149743	rs615924		C	T	0.064085	-0.0011	0.0091	0.903787	-0.325056	0.046077	1.73061e-12	0.00338403	0.0279993	0.903801	0.698485	0.865309	16
TRPT1	eQTL_GTEx_Adipose_Subcutaneous	ENSG00000149743.13	ENSG00000149743	rs615924		C	T	0.064085	-0.0011	0.0091	0.903787	-0.293927	0.0454298	9.8057e-11	0.00374243	0.0309655	0.903803	0.829332	0.869204	15
PRDX5	eQTL_GTEx_Muscle_Skeletal	ENSG00000126432.13	ENSG00000126432	rs615924		C	T	0.064085	-0.0011	0.0091	0.903787	-0.150605	0.0264935	1.31118e-08	0.00730387	0.0604366	0.903808	0.903808	0.883296	14
RNF126	eQTL_GTEx_Whole_Blood	ENSG00000070423.17	ENSG00000070423	rs113961439		A	G	0.047032	0.0014	0.0116	0.903937	-0.244961	0.0286292	1.16504e-17	-0.0057152	0.0473592	0.903946	0.903946	0.32527	6
ADAM15	eQTL_GTEx_Heart_Left_Ventricle	ENSG00000143537.13	ENSG00000143537	rs41264285		T	C	0.22435	0.0007	0.0058	0.903937	-0.194356	0.0252381	1.35128e-14	-0.00360164	0.0298458	0.903949	0.903949	0.171604	20
PGRMC2	eQTL_GTEx_Muscle_Skeletal	ENSG00000164040.16	ENSG00000164040	rs10001857		C	T	0.199572	-0.0007	0.0058	0.903937	-0.244866	0.0327958	8.24264e-14	0.00285871	0.0236895	0.903949	0.903949	0.547517	20
C18orf21	eQTL_GTEx_Adipose_Subcutaneous	ENSG00000141428.16	ENSG00000141428	rs1789513		G	A	0.787238	-0.0007	0.0058	0.903937	0.227338	0.03063	1.15311e-13	-0.00307912	0.025516	0.903949	0.903949	0.327397	20
POU3F3	eQTL_GTEx_Adipose_Subcutaneous	ENSG00000198914.3	ENSG00000198914	rs148506022		A	C	0.046547	0.0014	0.0116	0.903937	0.42546	0.0692932	8.2524e-10	0.00329056	0.0272699	0.903955	0.903955	0.793667	7
CCDC137	eQTL_GTEx_Adipose_Subcutaneous	ENSG00000185298.12	ENSG00000185298	rs35118028		A	G	0.048319	0.0013	0.0108	0.90419	-0.519578	0.0502872	5.03904e-25	-0.00250203	0.0207875	0.904196	0.904196	0.30924	20
CCDC137	eQTL_GTEx_Adipose_Visceral_Omentum	ENSG00000185298.12	ENSG00000185298	rs35118028		A	G	0.048319	0.0013	0.0108	0.90419	-0.514875	0.0519626	3.82071e-23	-0.00252488	0.0209775	0.904197	0.904197	0.354388	20
OXLD1	eQTL_GTEx_Whole_Blood	ENSG00000204237.4	ENSG00000204237	rs35118028		A	G	0.048319	0.0013	0.0108	0.90419	-0.317073	0.0321972	7.00272e-23	-0.0041	0.0340641	0.904197	0.0681556	0.301744	20
CCDC137	eQTL_GTEx_Muscle_Skeletal	ENSG00000185298.12	ENSG00000185298	rs12949881		G	A	0.048939	0.0013	0.0108	0.90419	-0.25088	0.0321907	6.51527e-15	-0.00518176	0.0430536	0.904201	0.904201	0.149875	19
ACOT2	eQTL_GTEx_Heart_Left_Ventricle	ENSG00000119673.14	ENSG00000119673	rs117746085		T	A	0.014094	-0.0026	0.0216	0.90419	-0.950635	0.131865	5.63051e-13	0.00273501	0.0227248	0.904203	0.826284	0.771318	3
ACOT2	eQTL_GTEx_Muscle_Skeletal	ENSG00000119673.14	ENSG00000119673	rs117746085		T	A	0.014094	-0.0026	0.0216	0.90419	-0.730028	0.110727	4.30982e-11	0.00356151	0.0295928	0.904206	0.969738	0.133217	16
TPMT	eQTL_GTEx_Adipose_Subcutaneous	ENSG00000137364.4	ENSG00000137364	rs116769118		C	G	0.051028	0.0013	0.0108	0.90419	-0.501773	0.0866028	6.87476e-09	-0.00259081	0.0215283	0.90421	0.90421	0.0876034	7
CCDC137	eQTL_GTEx_Heart_Atrial_Appendage	ENSG00000185298.12	ENSG00000185298	rs35118028		A	G	0.048319	0.0013	0.0108	0.90419	-0.353862	0.0615143	8.79252e-09	-0.00367375	0.0305271	0.904211	0.904211	0.520186	16
COQ5	eQTL_GTEx_Heart_Atrial_Appendage	ENSG00000110871.14	ENSG00000110871	rs2393590		A	G	0.332132	0.0006	0.005	0.904483	0.784297	0.042076	1.52272e-77	0.000765016	0.00637527	0.904485	0.504826	0.0669196	20
ZFAND2A	eQTL_GTEx_Adipose_Subcutaneous	ENSG00000178381.11	ENSG00000178381	rs2140578		C	T	0.63334	-0.0006	0.005	0.904483	-0.52273	0.0334426	4.50092e-55	0.00114782	0.00956545	0.904486	0.924567	0.415792	20
LRP8	pQTL_FENLAND	X3323_37_LRP8	ENSG00000157193	rs2297663		A	C	0.592867	0.0006	0.005	0.904483	-0.1971	0.0135345	4.84599e-48	-0.00304414	0.0253687	0.904486	0.796547	0.163164	20
RGS14	eQTL_GTEx_Heart_Atrial_Appendage	ENSG00000169220.17	ENSG00000169220	rs10051765		C	T	0.325065	0.0006	0.005	0.904483	-0.610274	0.0440083	1.00052e-43	-0.000983165	0.00819335	0.904487	0.904487	0.069644	20
RGS14	eQTL_GTEx_Adipose_Subcutaneous	ENSG00000169220.17	ENSG00000169220	rs10051765		C	T	0.325065	0.0006	0.005	0.904483	-0.39613	0.0309034	1.2946e-37	-0.00151465	0.0126227	0.904487	0.325741	0.0739694	20
RGS14	eQTL_GTEx_Muscle_Skeletal	ENSG00000169220.17	ENSG00000169220	rs10051765		C	T	0.325065	0.0006	0.005	0.904483	-0.391635	0.0304786	8.65492e-38	-0.00153204	0.0127675	0.904487	0.904487	0.0667612	20
RGS14	eQTL_GTEx_Heart_Left_Ventricle	ENSG00000169220.17	ENSG00000169220	rs10051765		C	T	0.325065	0.0006	0.005	0.904483	-0.541308	0.0425027	3.73806e-37	-0.00110843	0.0092373	0.904487	0.904487	0.137401	20
PRPSAP2	pQTL_FENLAND	X19150_20_PRPSAP2	ENSG00000141127	rs11078421		T	C	0.540808	-0.0006	0.005	0.904483	-0.1376	0.012821	7.17398e-27	0.00436046	0.0363395	0.904489	0.904489	0.622968	20
NDUFC2	eQTL_GTEx_Adipose_Subcutaneous	ENSG00000151366.12	ENSG00000151366	rs624350		A	G	0.683	-0.0006	0.005	0.904483	0.150543	0.0163534	3.39707e-20	-0.00398557	0.0332159	0.904491	0.964775	0.653543	20
PAG1	eQTL_GTEx_Whole_Blood	ENSG00000076641.4	ENSG00000076641	rs4739612		T	C	0.519335	0.0006	0.005	0.904483	-0.148093	0.0160659	3.03141e-20	-0.00405151	0.0337654	0.904491	0.904491	0.96733	15
RGS14	eQTL_GTEx_Adipose_Visceral_Omentum	ENSG00000169220.17	ENSG00000169220	rs10051765		C	T	0.325065	0.0006	0.005	0.904483	-0.285881	0.0312894	6.43946e-20	-0.00209878	0.0174913	0.904491	0.904491	0.082855	20
POLR3G	eQTL_GTEx_Heart_Left_Ventricle	ENSG00000113356.11	ENSG00000113356	rs679568		T	A	0.55468	0.0006	0.005	0.904483	-0.449217	0.0494963	1.1287e-19	-0.00133566	0.0111315	0.904492	0.904492	0.201585	20
CCL11	pQTL_FENLAND	X5301_7_CCL11	ENSG00000172156	rs7213460		A	G	0.4237	-0.0006	0.005	0.904483	-0.1174	0.0131758	5.09101e-19	0.00511073	0.0425933	0.904492	0.601209	0.483059	20
PDLIM1	pQTL_FENLAND	X11428_31_PDLIM1	ENSG00000107438	rs1328599		T	G	0.925911	0.0012	0.01	0.904483	-0.2004	0.0248988	8.37601e-16	-0.00598802	0.0499057	0.904494	0.904494	0.63381	3
RAB38	eQTL_GTEx_Heart_Atrial_Appendage	ENSG00000123892.11	ENSG00000123892	rs302647		G	C	0.3	-0.0006	0.005	0.904483	0.360425	0.0501033	6.30896e-13	-0.0016647	0.0138744	0.904496	0.904496	0.994734	20
COQ5	eQTL_GTEx_Liver	ENSG00000110871.14	ENSG00000110871	rs2393590		A	G	0.332132	0.0006	0.005	0.904483	0.329061	0.0464956	1.47044e-12	0.00182337	0.0151969	0.904497	0.904497	0.145912	17
SLC35F2	eQTL_GTEx_Adipose_Visceral_Omentum	ENSG00000110660.14	ENSG00000110660	rs7949443		G	A	0.400228	0.0006	0.005	0.904483	0.172557	0.0254378	1.1731e-11	0.00347711	0.0289805	0.904498	0.904498	0.206153	20
DDX6	eQTL_GTEx_Whole_Blood	ENSG00000110367.11	ENSG00000110367	rs571470		A	G	0.410123	0.0006	0.005	0.904483	-0.105441	0.0155783	1.30171e-11	-0.00569039	0.0474273	0.904498	0.904498	0.0246753	20
SLC16A9	eQTL_GTEx_Heart_Atrial_Appendage	ENSG00000165449.11	ENSG00000165449	rs12772745		T	C	0.400523	-0.0006	0.005	0.904483	-0.326451	0.0488007	2.23967e-11	0.00183795	0.0153187	0.904498	0.904498	0.690183	14
DDX6	eQTL_GTEx_Adipose_Subcutaneous	ENSG00000110367.11	ENSG00000110367	rs571470		A	G	0.410123	0.0006	0.005	0.904483	-0.171348	0.0259952	4.35353e-11	-0.00350165	0.0291852	0.904499	0.904499	0.0876663	20
ATPAF2	eQTL_GTEx_Heart_Atrial_Appendage	ENSG00000171953.15	ENSG00000171953	rs9899355		T	C	0.290445	0.0006	0.005	0.904483	0.18665	0.0294639	2.37533e-10	0.00321457	0.0267929	0.9045	0.665094	0.446728	20
RCHY1	eQTL_GTEx_Heart_Atrial_Appendage	ENSG00000163743.13	ENSG00000163743	rs145116853		G	A	0.600711	0.0006	0.005	0.904483	0.190536	0.0301326	2.56114e-10	0.00314901	0.0262465	0.9045	0.9045	0.262127	20
ANGEL1	eQTL_GTEx_Muscle_Skeletal	ENSG00000013523.9	ENSG00000013523	rs11628619		C	T	0.361868	-0.0006	0.005	0.904483	-0.177597	0.0293157	1.37744e-09	0.00337844	0.0281592	0.904502	0.904502	0.434566	20
FPR3	eQTL_GTEx_Adipose_Subcutaneous	ENSG00000187474.4	ENSG00000187474	rs7254413		A	G	0.420543	-0.0006	0.005	0.904483	0.138622	0.0231768	2.2168e-09	-0.00432832	0.0360766	0.904502	0.904502	0.34251	20
TTC34	eQTL_GTEx_Adipose_Visceral_Omentum	ENSG00000215912.12	ENSG00000215912	rs4648356		A	C	0.3302	-0.0006	0.005	0.904483	0.257952	0.0435039	3.04056e-09	-0.00232601	0.0193874	0.904503	0.904503	0.190267	20
DDX6	eQTL_GTEx_Heart_Left_Ventricle	ENSG00000110367.11	ENSG00000110367	rs571470		A	G	0.410123	0.0006	0.005	0.904483	-0.127247	0.0215522	3.545e-09	-0.00471524	0.0393018	0.904503	0.904503	0.033947	20
DDX6	eQTL_GTEx_Adipose_Visceral_Omentum	ENSG00000110367.11	ENSG00000110367	rs571470		A	G	0.410123	0.0006	0.005	0.904483	-0.222374	0.0377455	3.82924e-09	-0.00269816	0.0224893	0.904503	0.904503	0.054818	20
ALDOB	eQTL_GTEx_Heart_Left_Ventricle	ENSG00000136872.17	ENSG00000136872	rs578597		T	C	0.409219	-0.0006	0.005	0.904483	-0.395835	0.0693972	1.17091e-08	0.00151578	0.0126343	0.904504	0.904504	0.308774	9
FMO4	eQTL_GTEx_Adipose_Visceral_Omentum	ENSG00000076258.9	ENSG00000076258	rs3820170		T	C	0.41565	0.0006	0.005	0.904483	0.163732	0.0291511	1.94668e-08	0.00366452	0.0305447	0.904505	0.904505	0.479712	12
PIP5KL1	eQTL_GTEx_Liver	ENSG00000167103.11	ENSG00000167103	rs4836592		G	A	0.921396	-0.0011	0.0092	0.904828	-0.852922	0.15527	3.94819e-08	0.00128968	0.010789	0.90485	0.90485	0.21842	12
TMEM177	eQTL_GTEx_Liver	ENSG00000144120.12	ENSG00000144120	rs72967120		T	A	0.149587	0.0008	0.0067	0.904956	-0.676832	0.0792345	1.31764e-17	-0.00118198	0.00990003	0.904965	0.904965	0.118941	20
RNF7	eQTL_GTEx_Heart_Left_Ventricle	ENSG00000114125.13	ENSG00000114125	rs3184648		A	G	0.140956	-0.0008	0.0067	0.904956	-0.225226	0.0390065	7.73812e-09	0.00355199	0.0297543	0.904976	0.904976	0.862488	14
TMOD3	eQTL_GTEx_Whole_Blood	ENSG00000138594.13	ENSG00000138594	rs16964596		G	A	0.052766	-0.0013	0.0109	0.905065	-0.341752	0.0336346	2.9684e-24	0.00380393	0.0318967	0.905071	0.555981	0.198692	20
PAPSS1	eQTL_GTEx_Muscle_Skeletal	ENSG00000138801.8	ENSG00000138801	rs6844767		A	T	0.916166	0.001	0.0084	0.905238	0.362031	0.043373	7.00642e-17	0.00276219	0.0232048	0.905247	0.905247	0.780385	14
CCNO	eQTL_GTEx_Heart_Atrial_Appendage	ENSG00000152669.8	ENSG00000152669	rs76380335		G	A	0.020651	-0.0019	0.016	0.905473	1.38664	0.19158	4.5565e-13	-0.00137022	0.0115402	0.905486	0.905486	0.990015	16
CCNO	eQTL_GTEx_Adipose_Subcutaneous	ENSG00000152669.8	ENSG00000152669	rs76380335		G	A	0.020651	-0.0019	0.016	0.905473	0.993256	0.140451	1.52842e-12	-0.0019129	0.0161109	0.905487	0.905487	0.958312	20
CHCHD2	eQTL_GTEx_Whole_Blood	ENSG00000106153.12	ENSG00000106153	rs4948107		T	C	0.197989	-0.0007	0.0059	0.905557	-0.446249	0.0257773	3.84007e-67	0.00156863	0.0132216	0.90556	0.897675	0.344104	20
PILRA	eQTL_GTEx_Adipose_Visceral_Omentum	ENSG00000085514.15	ENSG00000085514	rs7792525		G	A	0.191841	0.0007	0.0059	0.905557	0.634548	0.0424446	1.55664e-50	0.00110315	0.00929825	0.90556	0.931093	0.353542	20
TRPM2	eQTL_GTEx_Whole_Blood	ENSG00000142185.16	ENSG00000142185	rs2838555		C	T	0.214078	-0.0007	0.0059	0.905557	0.38531	0.0281606	1.28998e-42	-0.00181672	0.0153129	0.905561	0.905397	0.932153	20
PILRB	eQTL_GTEx_Liver	ENSG00000121716.20	ENSG00000121716	rs2108269		C	T	0.191779	0.0007	0.0059	0.905557	0.723308	0.0582676	2.2063e-35	0.000967776	0.00815734	0.905562	0.905562	0.274205	20
APAF1	eQTL_GTEx_Adipose_Subcutaneous	ENSG00000120868.13	ENSG00000120868	rs11109565		A	G	0.210321	0.0007	0.0059	0.905557	0.328662	0.0361064	8.82033e-20	0.00212985	0.0179531	0.905565	0.905565	0.136089	20
TRPM2	eQTL_GTEx_Adipose_Visceral_Omentum	ENSG00000142185.16	ENSG00000142185	rs2838555		C	T	0.214078	-0.0007	0.0059	0.905557	0.360875	0.0405787	5.93653e-19	-0.00193973	0.0163506	0.905566	0.905566	0.843746	19
PHKG1	eQTL_GTEx_Whole_Blood	ENSG00000164776.9	ENSG00000164776	rs4948107		T	C	0.197989	-0.0007	0.0059	0.905557	-0.3249	0.0476887	9.56233e-12	0.00215451	0.0181622	0.905572	0.905572	0.271164	20
FAM83D	eQTL_GTEx_Liver	ENSG00000101447.14	ENSG00000101447	rs8120715		A	G	0.185174	-0.0007	0.0059	0.905557	0.477669	0.0800792	2.44702e-09	-0.00146545	0.0123541	0.905576	0.905576	0.443325	19
ZFAND4	eQTL_GTEx_Muscle_Skeletal	ENSG00000172671.19	ENSG00000172671	rs12772287		C	G	0.241994	-0.0007	0.0059	0.905557	-0.267001	0.0449435	2.83618e-09	0.00262171	0.0221017	0.905576	0.905576	0.317675	20
MTFP1	eQTL_GTEx_Whole_Blood	ENSG00000242114.5	ENSG00000242114	rs12484252		T	C	0.253981	-0.0007	0.0059	0.905557	0.0968215	0.0170614	1.38781e-08	-0.0072298	0.0609502	0.905578	0.905578	0.145382	18
SCAMP4	eQTL_GTEx_Adipose_Subcutaneous	ENSG00000227500.9	ENSG00000227500	rs113813142		A	G	0.098154	-0.0009	0.0076	0.905734	0.24796	0.03461	7.81233e-13	-0.00362962	0.0306543	0.905747	0.905747	0.838836	14
BCL7B	eQTL_GTEx_Adipose_Visceral_Omentum	ENSG00000106635.7	ENSG00000106635	rs73134931		G	A	0.0731	-0.0011	0.0093	0.905846	-0.225192	0.0370239	1.18442e-09	0.00488472	0.0413059	0.905864	0.905864	0.952221	12
PPIE	pQTL_FENLAND	X5238_26_PPIE	ENSG00000084072	rs514868		T	G	0.545799	0.0006	0.0051	0.906347	-0.4072	0.0123	2.46099e-240	-0.00147348	0.0125246	0.906348	0.993171	0.737518	20
GSTZ1	eQTL_GTEx_Adipose_Visceral_Omentum	ENSG00000100577.18	ENSG00000100577	rs8016187		A	T	0.300422	-0.0006	0.0051	0.906347	0.244371	0.0232375	7.27255e-26	-0.00245528	0.0208712	0.906353	0.906353	0.00175266	20
EXOC2	eQTL_GTEx_Adipose_Visceral_Omentum	ENSG00000112685.13	ENSG00000112685	rs4959381		G	A	0.152227	-0.0008	0.0068	0.906347	0.499473	0.0482667	4.26436e-25	-0.00160169	0.0136152	0.906353	0.446952	0.84861	20
CHODL	eQTL_GTEx_Heart_Atrial_Appendage	ENSG00000154645.13	ENSG00000154645	rs1616278		A	G	0.516012	0.0006	0.0051	0.906347	-0.393568	0.0382924	8.85684e-25	-0.00152451	0.0129592	0.906353	0.906353	0.356205	14
THUMPD3	eQTL_GTEx_Whole_Blood	ENSG00000134077.15	ENSG00000134077	rs2600188		C	T	0.87012	-0.0008	0.0068	0.906347	-0.384562	0.0387598	3.35084e-23	0.00208029	0.0176837	0.906354	0.906354	0.346539	15
GSTZ1	eQTL_GTEx_Muscle_Skeletal	ENSG00000100577.18	ENSG00000100577	rs8016187		A	T	0.300422	-0.0006	0.0051	0.906347	0.234633	0.0245515	1.21476e-21	-0.00255719	0.0217377	0.906354	0.906354	0.0615641	20
CCAR2	eQTL_GTEx_Adipose_Subcutaneous	ENSG00000158941.16	ENSG00000158941	rs4872527		A	G	0.319718	-0.0006	0.0051	0.906347	0.219476	0.0231247	2.28867e-21	-0.00273378	0.023239	0.906354	0.906354	0.437781	20
CDRT15	eQTL_GTEx_Liver	ENSG00000223510.6	ENSG00000223510	rs6502333		A	G	0.438363	-0.0006	0.0051	0.906347	-0.72499	0.0820211	9.65206e-19	0.000827598	0.0070352	0.906356	0.906356	0.383764	20
GLO1	eQTL_GTEx_Adipose_Subcutaneous	ENSG00000124767.6	ENSG00000124767	rs12206647		G	A	0.415911	0.0006	0.0051	0.906347	-0.243128	0.0275183	9.9972e-19	-0.00246784	0.0209785	0.906356	0.145957	0.225334	20
RIOK1	eQTL_GTEx_Adipose_Subcutaneous	ENSG00000124784.8	ENSG00000124784	rs2326955		A	C	0.354621	-0.0006	0.0051	0.906347	-0.1993	0.0227185	1.74608e-18	0.00301054	0.0255919	0.906356	0.906356	0.316497	20
ARL14EP	eQTL_GTEx_Heart_Left_Ventricle	ENSG00000152219.4	ENSG00000152219	rs1222204		C	T	0.654362	0.0006	0.0051	0.906347	0.225517	0.0259823	3.97026e-18	0.00266055	0.0226168	0.906356	0.906356	0.419542	20
EXOC4	eQTL_GTEx_Adipose_Visceral_Omentum	ENSG00000131558.14	ENSG00000131558	rs73155194		T	G	0.137691	0.0008	0.0068	0.906347	-0.387781	0.0454713	1.48855e-17	-0.00206302	0.0175373	0.906356	0.906356	0.188616	18
TMEM176A	eQTL_GTEx_Muscle_Skeletal	ENSG00000002933.7	ENSG00000002933	rs1985881		C	T	0.633951	-0.0006	0.0051	0.906347	-0.251078	0.0307851	3.46806e-16	0.0023897	0.0203145	0.906357	0.920372	0.232191	11
GLO1	eQTL_GTEx_Whole_Blood	ENSG00000124767.6	ENSG00000124767	rs12206647		G	A	0.415911	0.0006	0.0051	0.906347	-0.167207	0.0210264	1.83181e-15	-0.00358837	0.0305045	0.906358	0.906358	0.731021	20
GSTZ1	eQTL_GTEx_Liver	ENSG00000100577.18	ENSG00000100577	rs8016187		A	T	0.300422	-0.0006	0.0051	0.906347	-0.335988	0.0432119	7.52364e-15	0.00178578	0.0151809	0.906358	0.906358	0.0353609	20
SMYD2	eQTL_GTEx_Muscle_Skeletal	ENSG00000143499.13	ENSG00000143499	rs1353718		T	A	0.329826	-0.0006	0.0051	0.906347	0.243273	0.0315031	1.1435e-14	-0.00246636	0.0209665	0.906358	0.906358	0.752474	20
NSMCE1	eQTL_GTEx_Muscle_Skeletal	ENSG00000169189.16	ENSG00000169189	rs7192633		T	C	0.501376	-0.0006	0.0051	0.906347	0.162579	0.0211393	1.46185e-14	-0.00369051	0.031373	0.906358	0.906358	0.603174	20
GNPNAT1	pQTL_FENLAND	X13954_9_GNPNAT1	ENSG00000100522	rs76219229		A	G	0.094345	0.001	0.0085	0.906347	0.163	0.0213038	1.991e-14	0.00613497	0.0521534	0.906358	0.648065	0.753975	20
MFSD4B	eQTL_GTEx_Heart_Left_Ventricle	ENSG00000173214.5	ENSG00000173214	rs240972		T	C	0.675105	0.0006	0.0051	0.906347	0.367886	0.0487189	4.31276e-14	0.00163094	0.0138647	0.906359	0.906359	0.457771	20
ATG14	eQTL_GTEx_Adipose_Subcutaneous	ENSG00000126775.8	ENSG00000126775	rs9323283		T	C	0.154204	-0.0008	0.0068	0.906347	0.237528	0.0324358	2.42473e-13	-0.00336802	0.0286319	0.906359	0.906359	0.732338	20
RIOK1	eQTL_GTEx_Adipose_Visceral_Omentum	ENSG00000124784.8	ENSG00000124784	rs3812166		G	A	0.354548	-0.0006	0.0051	0.906347	-0.145574	0.0205545	1.41739e-12	0.00412162	0.0350386	0.90636	0.90636	0.374134	20
ARHGEF10	eQTL_GTEx_Whole_Blood	ENSG00000104728.15	ENSG00000104728	rs3817693		G	A	0.303546	-0.0006	0.0051	0.906347	0.237621	0.0353858	1.87868e-11	-0.00252503	0.021466	0.906362	0.206417	0.292198	19
KCNK17	eQTL_GTEx_Heart_Atrial_Appendage	ENSG00000124780.13	ENSG00000124780	rs12332819		C	T	0.371084	-0.0006	0.0051	0.906347	-0.226348	0.0336728	1.79275e-11	0.00265079	0.0225351	0.906362	0.906362	0.425969	20
CCAR2	eQTL_GTEx_Heart_Left_Ventricle	ENSG00000158941.16	ENSG00000158941	rs4872527		A	G	0.319718	-0.0006	0.0051	0.906347	0.174467	0.0264572	4.27236e-11	-0.00343905	0.0292365	0.906362	0.906362	0.192902	20
SMYD2	eQTL_GTEx_Heart_Left_Ventricle	ENSG00000143499.13	ENSG00000143499	rs7412913		A	G	0.331902	-0.0006	0.0051	0.906347	-0.174688	0.0267624	6.69364e-11	0.0034347	0.0291996	0.906362	0.906362	0.723966	20
PIBF1	eQTL_GTEx_Muscle_Skeletal	ENSG00000083535.15	ENSG00000083535	rs67241368		C	G	0.49995	0.0006	0.0051	0.906347	0.171156	0.0283906	1.65379e-09	0.00350557	0.0298031	0.906365	0.906365	0.11343	20
BORCS5	eQTL_GTEx_Whole_Blood	ENSG00000165714.10	ENSG00000165714	rs10772552		T	C	0.542308	-0.0006	0.0051	0.906347	-0.130965	0.0221839	3.55616e-09	0.00458138	0.0389494	0.906366	0.906366	0.0508158	15
MRPL9	eQTL_GTEx_Heart_Left_Ventricle	ENSG00000143436.10	ENSG00000143436	rs7007		C	T	0.16085	-0.0008	0.0068	0.906347	-0.241871	0.0414183	5.22897e-09	0.00330755	0.0281199	0.906366	0.906366	0.493943	9
RINL	eQTL_GTEx_Liver	ENSG00000187994.13	ENSG00000187994	rs892034		C	T	0.4889	-0.0006	0.0051	0.906347	0.40547	0.0705538	9.08615e-09	-0.00147976	0.0125806	0.906367	0.906367	0.386994	18
NAMPT	eQTL_GTEx_Heart_Atrial_Appendage	ENSG00000105835.11	ENSG00000105835	rs10447822		A	G	0.600934	0.0006	0.0051	0.906347	-0.116399	0.0203318	1.03454e-08	-0.00515468	0.0438241	0.906367	0.906367	0.901348	19
COL15A1	eQTL_GTEx_Adipose_Visceral_Omentum	ENSG00000204291.10	ENSG00000204291	rs1322548		C	T	0.612157	-0.0006	0.0051	0.906347	0.204582	0.0368874	2.92067e-08	-0.00293281	0.0249345	0.906368	0.906368	0.0764186	20
PPP1R21	eQTL_GTEx_Whole_Blood	ENSG00000162869.15	ENSG00000162869	rs55640438		T	C	0.313509	0.0006	0.0051	0.906347	0.0840227	0.0152548	3.63057e-08	0.00714093	0.0607117	0.906369	0.906369	0.113747	20
PIBF1	eQTL_GTEx_Adipose_Visceral_Omentum	ENSG00000083535.15	ENSG00000083535	rs67241368		C	G	0.49995	0.0006	0.0051	0.906347	0.106869	0.0194625	3.99648e-08	0.00561435	0.0477329	0.906369	0.906369	0.0947055	20
CCL15	pQTL_FENLAND	X18289_16_CCL15	ENSG00000275718	rs41508645		T	G	0.931105	0.0011	0.0094	0.906843	-1.6627	0.0207	0	-0.000661575	0.00565346	0.906843	0.0172469	0.649814	20
CCL15	eQTL_GTEx_Liver	ENSG00000275718.1	ENSG00000275718	rs41508645		G	T	0.068895	-0.0011	0.0094	0.906843	0.82191	0.0948761	4.59562e-18	-0.00133835	0.0114378	0.906852	0.906852	0.504353	16
FAM20A	eQTL_GTEx_Whole_Blood	ENSG00000108950.11	ENSG00000108950	rs67844728		T	C	0.192644	-0.0007	0.006	0.907124	-0.47661	0.0279763	4.42537e-65	0.00146871	0.0125892	0.907126	0.340228	0.192644	20
SH3BGR	eQTL_GTEx_Adipose_Subcutaneous	ENSG00000185437.13	ENSG00000185437	rs75751409		T	A	0.20412	-0.0007	0.006	0.907124	0.670811	0.0478495	1.18967e-44	-0.00104351	0.00894471	0.907127	0.848473	0.00664957	20
NT5M	eQTL_GTEx_Adipose_Subcutaneous	ENSG00000205309.13	ENSG00000205309	rs16961516		A	G	0.048216	0.0014	0.012	0.907124	0.797947	0.0827377	5.19671e-22	0.0017545	0.0150397	0.907131	0.907131	0.113585	17
CCM2	pQTL_FENLAND	X12347_29_CCM2	ENSG00000136280	rs7805382		T	C	0.216178	-0.0007	0.006	0.907124	0.1449	0.0151856	1.402e-21	-0.00483092	0.041411	0.907131	0.939632	0.589443	20
CFAP70	eQTL_GTEx_Liver	ENSG00000156042.17	ENSG00000156042	rs78238376		C	T	0.049495	-0.0014	0.012	0.907124	-0.736395	0.106455	4.59986e-12	0.00190115	0.0162979	0.907137	0.907137	0.358478	8
FBXO6	eQTL_GTEx_Adipose_Subcutaneous	ENSG00000116663.10	ENSG00000116663	rs747862		C	T	0.228325	-0.0007	0.006	0.907124	-0.269306	0.0394944	9.17742e-12	0.00259927	0.0222827	0.907138	0.907138	0.644137	15
PACS1	eQTL_GTEx_Adipose_Visceral_Omentum	ENSG00000175115.11	ENSG00000175115	rs2270448		T	G	0.205245	-0.0007	0.006	0.907124	-0.231746	0.0364842	2.12591e-10	0.00302055	0.0258948	0.90714	0.90714	0.428554	13
MZT2A	eQTL_GTEx_Heart_Left_Ventricle	ENSG00000173272.15	ENSG00000173272	rs6430825		C	T	0.092055	0.001	0.0086	0.907431	-0.614998	0.0497247	3.89166e-35	-0.00162602	0.0139844	0.907435	0.907435	0.0486534	20
TUBA3D	eQTL_GTEx_Heart_Left_Ventricle	ENSG00000075886.10	ENSG00000075886	rs6430825		C	T	0.092055	0.001	0.0086	0.907431	-0.327333	0.0405987	7.46635e-16	-0.00305499	0.0262757	0.907441	0.907441	0.086402	20
DEF8	eQTL_GTEx_Adipose_Visceral_Omentum	ENSG00000140995.16	ENSG00000140995	rs77017393		T	C	0.0832	-0.001	0.0086	0.907431	-0.379372	0.0565355	1.94174e-11	0.00263594	0.0226724	0.907445	0.907445	0.137809	20
MN1	eQTL_GTEx_Muscle_Skeletal	ENSG00000169184.5	ENSG00000169184	rs5752612		A	G	0.521117	-0.0018	0.0155	0.90755	-0.117749	0.0195649	1.76178e-09	0.0152868	0.13166	0.907567	0.907567	0.815535	20
COX4I1	eQTL_GTEx_Adipose_Subcutaneous	ENSG00000131143.8	ENSG00000131143	rs113487529		C	G	0.028225	-0.0018	0.0155	0.90755	-0.262773	0.0472697	2.71292e-08	0.00685002	0.0589991	0.90757	0.90757	0.610449	3
EIF4B	eQTL_GTEx_Adipose_Visceral_Omentum	ENSG00000063046.17	ENSG00000063046	rs6580924		G	A	0.8478	-0.0008	0.0069	0.907698	-0.348369	0.0318799	8.51207e-28	0.00229642	0.0198077	0.907704	0.907704	0.405343	20
FAM83G	eQTL_GTEx_Whole_Blood	ENSG00000188522.14	ENSG00000188522	rs11868888		G	A	0.14733	-0.0008	0.0069	0.907698	0.303895	0.0312449	2.33063e-22	-0.00263249	0.0227068	0.907705	0.907705	0.89887	8
EIF4B	eQTL_GTEx_Heart_Atrial_Appendage	ENSG00000063046.17	ENSG00000063046	rs6580924		G	A	0.8478	-0.0008	0.0069	0.907698	-0.289257	0.0317228	7.63313e-20	0.00276571	0.0238561	0.907706	0.907706	0.512158	20
PTDSS2	eQTL_GTEx_Adipose_Subcutaneous	ENSG00000174915.11	ENSG00000174915	rs112273746		C	T	0.136	-0.0008	0.0069	0.907698	-0.331	0.03643	1.02818e-19	0.00241692	0.0208476	0.907706	0.907706	0.475585	20
EIF4B	eQTL_GTEx_Whole_Blood	ENSG00000063046.17	ENSG00000063046	rs6580924		G	A	0.8478	-0.0008	0.0069	0.907698	-0.180176	0.0235457	1.97604e-14	0.0044401	0.0383003	0.907709	0.907709	0.777614	18
EIF4B	eQTL_GTEx_Heart_Left_Ventricle	ENSG00000063046.17	ENSG00000063046	rs6580924		G	A	0.8478	-0.0008	0.0069	0.907698	-0.179417	0.028758	4.40794e-10	0.00445889	0.0384645	0.907714	0.907714	0.591846	15
MSH6	eQTL_GTEx_Adipose_Subcutaneous	ENSG00000116062.14	ENSG00000116062	rs1800934		T	G	0.173525	0.0008	0.0069	0.907698	0.223265	0.0366076	1.06821e-09	0.00358319	0.0309106	0.907715	0.907715	0.11662	20
TCTN1	eQTL_GTEx_Adipose_Visceral_Omentum	ENSG00000204852.15	ENSG00000204852	rs3026424		T	C	0.023721	-0.0019	0.0164	0.907768	0.564584	0.0916929	7.39797e-10	-0.00336531	0.0290531	0.907785	0.907785	0.72058	5
FBXO10	eQTL_GTEx_Adipose_Visceral_Omentum	ENSG00000147912.12	ENSG00000147912	rs77492431		C	G	0.022449	-0.0022	0.019	0.907819	0.725814	0.130627	2.75446e-08	-0.00303108	0.0261832	0.907839	0.907839
PSMD8	eQTL_GTEx_Whole_Blood	ENSG00000099341.11	ENSG00000099341	rs12608599		C	G	0.042856	-0.0014	0.0121	0.907888	-0.18806	0.0321242	4.7946e-09	0.00744443	0.0643537	0.907906	0.990107	0.232049	8
MYZAP	eQTL_GTEx_Muscle_Skeletal	ENSG00000263155.5	ENSG00000263155	rs7181013		C	G	0.617239	0.0006	0.0052	0.90814	-0.812604	0.0419165	1.00851e-83	-0.000738367	0.00639929	0.908142	0.803628	0.0942927	20
CYP4F11	eQTL_GTEx_Heart_Left_Ventricle	ENSG00000171903.16	ENSG00000171903	rs7259345		C	T	0.722172	-0.0006	0.0052	0.90814	-0.82096	0.0570038	5.03819e-47	0.000730852	0.00633425	0.908143	0.608164	0.468534	20
DARS2	eQTL_GTEx_Muscle_Skeletal	ENSG00000117593.9	ENSG00000117593	rs2144708		G	A	0.290912	-0.0006	0.0052	0.90814	-0.376008	0.0276181	3.28216e-42	0.00159571	0.01383	0.908144	0.908144	0.417584	20
ZNF124	eQTL_GTEx_Heart_Atrial_Appendage	ENSG00000196418.12	ENSG00000196418	rs6700824		A	G	0.288273	0.0006	0.0052	0.90814	-0.625924	0.0542477	8.46279e-31	-0.000958583	0.00830813	0.908145	0.908145	0.0430866	20
DARS2	eQTL_GTEx_Heart_Atrial_Appendage	ENSG00000117593.9	ENSG00000117593	rs2144708		G	A	0.290912	-0.0006	0.0052	0.90814	-0.281999	0.0259568	1.70772e-27	0.00212767	0.0184408	0.908145	0.908145	0.368657	20
CHST2	eQTL_GTEx_Adipose_Subcutaneous	ENSG00000175040.5	ENSG00000175040	rs4683449		G	A	0.379487	0.0006	0.0052	0.90814	-0.301124	0.0319897	4.8153e-21	-0.00199253	0.0172699	0.908147	0.908147	0.111893	19
FXYD1	eQTL_GTEx_Heart_Left_Ventricle	ENSG00000266964.5	ENSG00000266964	rs1672997		G	A	0.366977	0.0006	0.0052	0.90814	-0.303028	0.032306	6.60254e-21	-0.00198002	0.0171614	0.908147	0.908147	0.301484	14
VLDLR	eQTL_GTEx_Heart_Left_Ventricle	ENSG00000147852.15	ENSG00000147852	rs10966471		G	A	0.647079	0.0006	0.0052	0.90814	-0.227544	0.0258944	1.53087e-18	-0.00263685	0.0228547	0.908148	0.908148	0.302439	20
CHST2	eQTL_GTEx_Muscle_Skeletal	ENSG00000175040.5	ENSG00000175040	rs4683449		G	A	0.379487	0.0006	0.0052	0.90814	-0.312411	0.0357781	2.50413e-18	-0.00192055	0.0166462	0.908148	0.908148	0.0436745	20
BMP8A	eQTL_GTEx_Heart_Atrial_Appendage	ENSG00000183682.7	ENSG00000183682	rs1180343		C	T	0.44775	0.0006	0.0052	0.90814	-0.449317	0.0574744	5.38009e-15	-0.00133536	0.0115744	0.90815	0.420195	0.852499	20
CHST2	eQTL_GTEx_Adipose_Visceral_Omentum	ENSG00000175040.5	ENSG00000175040	rs4683449		G	A	0.379487	0.0006	0.0052	0.90814	-0.217343	0.0295202	1.80485e-13	-0.00276061	0.0239283	0.908152	0.908152	0.114988	13
SOX7	eQTL_GTEx_Adipose_Subcutaneous	ENSG00000171056.7	ENSG00000171056	rs6991526		C	T	0.372307	-0.0006	0.0052	0.90814	-0.222027	0.0308947	6.64385e-13	0.00270237	0.0234236	0.908152	0.908152	0.0707595	20
GJC1	eQTL_GTEx_Heart_Left_Ventricle	ENSG00000182963.9	ENSG00000182963	rs2586580		T	C	0.370425	0.0006	0.0052	0.90814	0.254896	0.0357241	9.66974e-13	0.0023539	0.0204031	0.908152	0.908152	0.51232	20
CPT1C	eQTL_GTEx_Adipose_Visceral_Omentum	ENSG00000169169.14	ENSG00000169169	rs1075453		C	G	0.381576	0.0006	0.0052	0.90814	-0.204537	0.029022	1.81959e-12	-0.00293345	0.0254267	0.908153	0.908153	0.0342994	16
COX4I1	eQTL_GTEx_Muscle_Skeletal	ENSG00000131143.8	ENSG00000131143	rs2233447		G	C	0.026153	-0.0018	0.0156	0.90814	-0.26934	0.0383906	2.28675e-12	0.006683	0.0579272	0.908153	0.908153	0.280618	6
FXYD1	eQTL_GTEx_Muscle_Skeletal	ENSG00000266964.5	ENSG00000266964	rs1672997		G	A	0.366977	0.0006	0.0052	0.90814	-0.130642	0.0186677	2.59134e-12	-0.0045927	0.0398088	0.908153	0.908153	0.418478	10
ADPGK	eQTL_GTEx_Muscle_Skeletal	ENSG00000159322.17	ENSG00000159322	rs148023330		C	T	0.037761	0.0015	0.013	0.90814	0.360668	0.054099	2.61415e-11	0.00415895	0.0360496	0.908154	0.908154	0.307399	16
PTPRO	eQTL_GTEx_Adipose_Subcutaneous	ENSG00000151490.13	ENSG00000151490	rs10846200		A	G	0.287301	-0.0006	0.0052	0.90814	0.179782	0.0280245	1.40654e-10	-0.00333738	0.0289286	0.908155	0.908155	0.20452	6
ENPP1	eQTL_GTEx_Adipose_Visceral_Omentum	ENSG00000197594.11	ENSG00000197594	rs9493095		C	T	0.297014	0.0006	0.0052	0.90814	0.190923	0.0318085	1.94593e-09	0.00314263	0.0272411	0.908157	0.908157	0.267813	14
FXYD1	eQTL_GTEx_Heart_Atrial_Appendage	ENSG00000266964.5	ENSG00000266964	rs1672997		G	A	0.366977	0.0006	0.0052	0.90814	-0.163206	0.02759	3.31067e-09	-0.00367634	0.0318676	0.908158	0.908158	0.43299	8
COX4I1	eQTL_GTEx_Adipose_Visceral_Omentum	ENSG00000131143.8	ENSG00000131143	rs2233447		G	C	0.026153	-0.0018	0.0156	0.90814	-0.322642	0.0547812	3.87017e-09	0.00557894	0.0483601	0.908158	0.908158	0.574731	4
GUCY2C	eQTL_GTEx_Muscle_Skeletal	ENSG00000070019.4	ENSG00000070019	rs11056019		C	G	0.370762	-0.0006	0.0052	0.90814	0.284079	0.049612	1.02816e-08	-0.00211209	0.0183085	0.908159	0.908159	0.468792	13
SHISA7	eQTL_GTEx_Whole_Blood	ENSG00000187902.11	ENSG00000187902	rs7507151		C	A	0.494817	0.0006	0.0052	0.90814	0.138564	0.0246427	1.87742e-08	0.00433013	0.0375357	0.90816	0.90816	0.878418	10
LGI4	eQTL_GTEx_Heart_Atrial_Appendage	ENSG00000153902.13	ENSG00000153902	rs1672997		G	A	0.366977	0.0006	0.0052	0.90814	-0.230672	0.0418965	3.67573e-08	-0.0026011	0.0225478	0.90816	0.90816	0.310452	7
PITPNB	eQTL_GTEx_Whole_Blood	ENSG00000180957.17	ENSG00000180957	rs147529859		G	C	0.015053	-0.0025	0.0217	0.908281	0.821989	0.112787	3.14611e-13	-0.0030414	0.0264027	0.908292	0.908292	0.0772634	15
NFASC	pQTL_FENLAND	X7179_69_NFASC	ENSG00000163531	rs6667532		A	G	0.896876	0.001	0.0087	0.908491	-0.7262	0.0205	7.19411e-275	-0.00137703	0.0119802	0.908491	0.501049	0.159096	20
WSB1	eQTL_GTEx_Whole_Blood	ENSG00000109046.14	ENSG00000109046	rs17703289		G	A	0.205658	-0.0007	0.0061	0.90864	0.158757	0.0178467	5.81041e-19	-0.00440925	0.0384267	0.908648	0.908648	0.587058	19
LYN	eQTL_GTEx_Heart_Atrial_Appendage	ENSG00000254087.7	ENSG00000254087	rs6983130		G	A	0.18297	0.0007	0.0061	0.90864	0.385407	0.0469699	2.2983e-16	0.00181626	0.015829	0.908649	0.908649	0.106427	20
G6PC3	eQTL_GTEx_Adipose_Subcutaneous	ENSG00000141349.8	ENSG00000141349	rs140159399		A	G	0.205636	-0.0007	0.0061	0.90864	0.199393	0.025217	2.63466e-15	-0.00351065	0.0305961	0.90865	0.90865	0.447172	20
DR1	eQTL_GTEx_Adipose_Visceral_Omentum	ENSG00000117505.12	ENSG00000117505	rs698926		G	A	0.81275	0.0007	0.0061	0.90864	-0.310559	0.0398031	6.0752e-15	-0.002254	0.0196441	0.90865	0.90865	0.551021	20
LYN	pQTL_FENLAND	X3453_87_LYN	ENSG00000254087	rs6983130		A	G	0.81703	-0.0007	0.0061	0.90864	-0.1176	0.016099	2.77699e-13	0.00595238	0.0518771	0.908651	0.618451	0.618317	20
OXNAD1	eQTL_GTEx_Muscle_Skeletal	ENSG00000154814.13	ENSG00000154814	rs9845427		A	C	0.179423	-0.0007	0.0061	0.90864	0.204321	0.0296269	5.33104e-12	-0.00342598	0.0298591	0.908653	0.952325	0.962376	20
TMEM123	eQTL_GTEx_Muscle_Skeletal	ENSG00000152558.14	ENSG00000152558	rs12271900		A	G	0.07487	0.0011	0.0096	0.908775	0.402376	0.0409453	8.6008e-23	0.00273376	0.0238599	0.908782	0.908782	0.123194	20
TMEM123	eQTL_GTEx_Adipose_Subcutaneous	ENSG00000152558.14	ENSG00000152558	rs12271900		A	G	0.07487	0.0011	0.0096	0.908775	0.229898	0.0401811	1.05561e-08	0.00478473	0.041766	0.908794	0.908794	0.300058	20
ARPP19	eQTL_GTEx_Heart_Left_Ventricle	ENSG00000128989.10	ENSG00000128989	rs4776056		G	A	0.127528	-0.0008	0.007	0.909011	-0.266262	0.0325487	2.82841e-16	0.00300456	0.0262925	0.90902	0.90902	0.907937	20
ITGBL1	eQTL_GTEx_Heart_Left_Ventricle	ENSG00000198542.13	ENSG00000198542	rs7331148		C	T	0.855139	-0.0008	0.007	0.909011	-0.422548	0.0596162	1.36253e-12	0.00189328	0.0165683	0.909023	0.909023	0.473862	20
C18orf32	eQTL_GTEx_Adipose_Visceral_Omentum	ENSG00000177576.11	ENSG00000177576	rs79271086		T	C	0.0253	0.0018	0.0158	0.909298	0.68085	0.0954064	9.58648e-13	0.00264375	0.0232092	0.909309	0.909309	0.871859	19
XRN2	eQTL_GTEx_Adipose_Subcutaneous	ENSG00000088930.7	ENSG00000088930	rs2145816		C	T	0.102247	-0.0009	0.0079	0.909298	0.146511	0.0265697	3.50323e-08	-0.00614288	0.0539324	0.909317	0.909317	0.394425	11
RPL36	eQTL_GTEx_Adipose_Subcutaneous	ENSG00000130255.12	ENSG00000130255	rs117887000		A	G	0.01665	-0.0019	0.0167	0.909418	-0.353776	0.0493911	7.9072e-13	0.00537063	0.047211	0.90943	0.90943	0.362451	17
PPA1	eQTL_GTEx_Muscle_Skeletal	ENSG00000180817.11	ENSG00000180817	rs7077538		G	T	0.328379	0.0006	0.0053	0.909866	0.701708	0.0276494	4.32275e-142	0.000855056	0.00755307	0.909867	0.506882	0.0126067	20
PLXDC1	eQTL_GTEx_Whole_Blood	ENSG00000161381.13	ENSG00000161381	rs12603914		C	T	0.277353	-0.0006	0.0053	0.909866	0.446831	0.0263623	1.93616e-64	-0.00134279	0.0118616	0.909868	0.422947	0.0538349	20
SGCA	eQTL_GTEx_Adipose_Visceral_Omentum	ENSG00000108823.15	ENSG00000108823	rs2412299		A	G	0.635742	0.0006	0.0053	0.909866	-0.599895	0.0385384	1.2361e-54	-0.00100018	0.00883511	0.909868	0.909868	0.829123	20
SGCA	eQTL_GTEx_Adipose_Subcutaneous	ENSG00000108823.15	ENSG00000108823	rs2412299		A	G	0.635742	0.0006	0.0053	0.909866	-0.345964	0.0228243	6.73944e-52	-0.00173428	0.0153199	0.909868	0.715154	0.48411	20
WARS2	eQTL_GTEx_Adipose_Visceral_Omentum	ENSG00000116874.11	ENSG00000116874	rs12086		C	T	0.2594	0.0006	0.0053	0.909866	-0.647936	0.0429904	2.48822e-51	-0.000926017	0.00818005	0.909868	0.447952	0.180389	20
PPA1	eQTL_GTEx_Whole_Blood	ENSG00000180817.11	ENSG00000180817	rs7077538		G	T	0.328379	0.0006	0.0053	0.909866	0.316976	0.0237387	1.14188e-40	0.00189289	0.0167211	0.909869	0.781487	0.0121138	20
PPA1	eQTL_GTEx_Heart_Atrial_Appendage	ENSG00000180817.11	ENSG00000180817	rs7077538		G	T	0.328379	0.0006	0.0053	0.909866	0.445099	0.0343152	1.78888e-38	0.00134801	0.0119079	0.909869	0.909869	0.0151582	20
VPS53	eQTL_GTEx_Muscle_Skeletal	ENSG00000141252.19	ENSG00000141252	rs4968101		A	C	0.72992	-0.0006	0.0053	0.909866	-0.313287	0.026151	4.52841e-33	0.00191518	0.0169182	0.90987	0.993552	0.758273	20
PPA1	eQTL_GTEx_Heart_Left_Ventricle	ENSG00000180817.11	ENSG00000180817	rs7077538		G	T	0.328379	0.0006	0.0053	0.909866	0.375126	0.0315982	1.65937e-32	0.00159946	0.0141292	0.90987	0.595262	0.0313113	20
SH2D3A	eQTL_GTEx_Adipose_Subcutaneous	ENSG00000125731.12	ENSG00000125731	rs2305806		C	T	0.278513	-0.0006	0.0053	0.909866	0.529668	0.0458037	6.28178e-31	-0.00113279	0.0100067	0.90987	0.90987	0.955082	4
WARS2	eQTL_GTEx_Heart_Left_Ventricle	ENSG00000116874.11	ENSG00000116874	rs12086		C	T	0.2594	0.0006	0.0053	0.909866	-0.439249	0.0377802	3.02441e-31	-0.00136597	0.0120666	0.90987	0.14883	0.143608	20
PPID	eQTL_GTEx_Adipose_Subcutaneous	ENSG00000171497.4	ENSG00000171497	rs12504643		C	T	0.687531	0.0006	0.0053	0.909866	0.313493	0.0283091	1.67862e-28	0.00191392	0.0169072	0.909871	0.909871	0.447662	20
SGCA	eQTL_GTEx_Liver	ENSG00000108823.15	ENSG00000108823	rs2412299		A	G	0.635742	0.0006	0.0053	0.909866	-0.569516	0.0548244	2.81189e-25	-0.00105353	0.0093067	0.909871	0.909871	0.480955	20
NUP50	eQTL_GTEx_Adipose_Subcutaneous	ENSG00000093000.18	ENSG00000093000	rs5765171		T	A	0.655861	0.0006	0.0053	0.909866	-0.265163	0.0301318	1.36688e-18	-0.00226276	0.0199894	0.909873	0.649251	0.592203	18
PLD6	eQTL_GTEx_Adipose_Subcutaneous	ENSG00000179598.5	ENSG00000179598	rs2009478		A	G	0.588648	-0.0006	0.0053	0.909866	-0.260599	0.0314605	1.19726e-16	0.00230239	0.0203397	0.909874	0.909874	0.434035	20
BTBD6	eQTL_GTEx_Whole_Blood	ENSG00000184887.13	ENSG00000184887	rs2816621		T	A	0.278268	0.0006	0.0053	0.909866	-0.223392	0.0270883	1.62701e-16	-0.00268586	0.0237273	0.909875	0.909875	0.890493	5
TXNDC5	eQTL_GTEx_Muscle_Skeletal	ENSG00000239264.8	ENSG00000239264	rs3812162		G	T	0.514727	0.0006	0.0053	0.909866	0.202697	0.025967	5.90638e-15	0.00296008	0.0261502	0.909875	0.909875	0.551032	20
ECI2	eQTL_GTEx_Heart_Left_Ventricle	ENSG00000198721.12	ENSG00000198721	rs1359321		A	T	0.267683	0.0006	0.0053	0.909866	-0.208549	0.0268872	8.73365e-15	-0.00287702	0.0254164	0.909876	0.339148	0.545201	15
CLIC4	eQTL_GTEx_Whole_Blood	ENSG00000169504.14	ENSG00000169504	rs3131502		C	T	0.714171	-0.0006	0.0053	0.909866	-0.177339	0.024059	1.69344e-13	0.00338335	0.0298898	0.909877	0.909877	0.248808	14
CLIC5	eQTL_GTEx_Heart_Left_Ventricle	ENSG00000112782.15	ENSG00000112782	rs6458475		T	C	0.467111	0.0006	0.0053	0.909866	-0.159001	0.0215924	1.78806e-13	-0.00377356	0.0333371	0.909877	0.909877	0.395246	20
PRTFDC1	eQTL_GTEx_Adipose_Subcutaneous	ENSG00000099256.18	ENSG00000099256	rs7903956		A	T	0.363021	-0.0006	0.0053	0.909866	-0.158217	0.0232923	1.10068e-11	0.00379226	0.0335029	0.909879	0.992673	0.238941	10
TICAM1	eQTL_GTEx_Whole_Blood	ENSG00000127666.9	ENSG00000127666	rs1183673		A	G	0.331632	-0.0006	0.0053	0.909866	0.101207	0.0175354	7.8528e-09	-0.00592844	0.052378	0.909883	0.909883	0.683057	18
KIAA0930	eQTL_GTEx_Adipose_Subcutaneous	ENSG00000100364.18	ENSG00000100364	rs5765171		T	A	0.655861	0.0006	0.0053	0.909866	-0.148405	0.0269216	3.53799e-08	-0.00404299	0.0357206	0.909885	0.909885	0.381576	8
VAMP3	eQTL_GTEx_Whole_Blood	ENSG00000049245.12	ENSG00000049245	rs11590868		G	T	0.199074	-0.0007	0.0062	0.910107	0.20744	0.0190139	1.03382e-27	-0.00337447	0.0298898	0.910112	0.937866	0.488188	20
VAMP3	eQTL_GTEx_Muscle_Skeletal	ENSG00000049245.12	ENSG00000049245	rs11590868		G	T	0.199074	-0.0007	0.0062	0.910107	0.299011	0.0314192	1.78577e-21	-0.00234105	0.0207365	0.910114	0.977748	0.542378	20
GNB1L	eQTL_GTEx_Heart_Atrial_Appendage	ENSG00000185838.13	ENSG00000185838	rs3788304		G	C	0.206171	-0.0007	0.0062	0.910107	0.480329	0.0589936	3.88638e-16	-0.00145733	0.0129091	0.910116	0.910116	0.515183	17
GNB1L	eQTL_GTEx_Adipose_Subcutaneous	ENSG00000185838.13	ENSG00000185838	rs3788304		G	C	0.206171	-0.0007	0.0062	0.910107	0.331347	0.0472487	2.33556e-12	-0.00211259	0.0187139	0.910119	0.910119	0.598847	14
VAMP3	eQTL_GTEx_Heart_Atrial_Appendage	ENSG00000049245.12	ENSG00000049245	rs11590868		G	T	0.199074	-0.0007	0.0062	0.910107	0.277729	0.0411253	1.44572e-11	-0.00252044	0.022327	0.91012	0.91012	0.586727	20
NT5C	pQTL_FENLAND	X12560_9_NT5C	ENSG00000125458	rs78625720		A	G	0.031244	-0.0016	0.0142	0.910287	-1.7173	0.0346	0	0.000931695	0.00826882	0.910288	0.706006	0.466898	20
PIFO	eQTL_GTEx_Muscle_Skeletal	ENSG00000173947.13	ENSG00000173947	rs7531210		T	C	0.121873	0.0008	0.0071	0.910287	0.491007	0.0694079	1.50291e-12	0.0016293	0.0144619	0.910299	0.910299	0.19323	20
MTIF2	eQTL_GTEx_Adipose_Subcutaneous	ENSG00000085760.14	ENSG00000085760	rs77363231		G	A	0.09515	-0.0009	0.008	0.910427	-0.316244	0.0498995	2.3335e-10	0.0028459	0.0253009	0.910441	0.910441	0.90505	20
ITPA	pQTL_FENLAND	X18916_25_ITPA	ENSG00000125877	rs1127354		A	C	0.07525	-0.001	0.0089	0.910538	-1.5112	0.0206	0	0.000661726	0.00588937	0.910538	0.0569281	0.0312209	20
ATE1	eQTL_GTEx_Muscle_Skeletal	ENSG00000107669.17	ENSG00000107669	rs10749435		C	T	0.922251	0.001	0.0089	0.910538	0.53232	0.0390275	2.32746e-42	0.00187857	0.0167198	0.910541	0.910541	0.725291	20
CORO1C	eQTL_GTEx_Whole_Blood	ENSG00000110880.10	ENSG00000110880	rs141312714		A	G	0.077639	-0.001	0.0089	0.910538	0.292311	0.0342058	1.27813e-17	-0.00342101	0.0304497	0.910546	0.615208	0.340636	14
ATE1	eQTL_GTEx_Heart_Atrial_Appendage	ENSG00000107669.17	ENSG00000107669	rs10749435		C	T	0.922251	0.001	0.0089	0.910538	0.278094	0.034224	4.44761e-16	0.00359591	0.0320066	0.910547	0.910547	0.624143	16
ATE1	eQTL_GTEx_Heart_Left_Ventricle	ENSG00000107669.17	ENSG00000107669	rs10749435		C	T	0.922251	0.001	0.0089	0.910538	0.281797	0.0382741	1.80347e-13	0.00354865	0.0315867	0.910549	0.910549	0.522613	20
ATP13A1	eQTL_GTEx_Adipose_Subcutaneous	ENSG00000105726.16	ENSG00000105726	rs2304130		G	A	0.08905	-0.001	0.0089	0.910538	0.271193	0.0406274	2.47028e-11	-0.00368741	0.0328226	0.910551	0.910551	0.115671	20
ENTPD5	eQTL_GTEx_Whole_Blood	ENSG00000187097.12	ENSG00000187097	rs8020310		G	A	0.052397	0.0011	0.0098	0.910629	-0.220203	0.0391856	1.91526e-08	-0.00499539	0.0445133	0.910647	0.910647	0.477125	15
NDUFA6	eQTL_GTEx_Adipose_Subcutaneous	ENSG00000184983.9	ENSG00000184983	rs1989202		A	G	0.0378	0.0015	0.0134	0.910871	1.20992	0.0628953	1.81199e-82	0.00123975	0.0110753	0.910872	0.0471718	0.0324594	20
NDUFA6	eQTL_GTEx_Muscle_Skeletal	ENSG00000184983.9	ENSG00000184983	rs1989202		A	G	0.0378	0.0015	0.0134	0.910871	0.746675	0.0419088	5.24666e-71	0.00200891	0.0179466	0.910872	0.60235	0.0333587	20
NDUFA6	eQTL_GTEx_Adipose_Visceral_Omentum	ENSG00000184983.9	ENSG00000184983	rs1989202		A	G	0.0378	0.0015	0.0134	0.910871	0.959437	0.0551466	8.55373e-68	0.00156342	0.0139668	0.910873	0.0462957	0.026617	20
NDUFA6	eQTL_GTEx_Heart_Atrial_Appendage	ENSG00000184983.9	ENSG00000184983	rs1989202		A	G	0.0378	0.0015	0.0134	0.910871	0.383796	0.0489594	4.53935e-15	0.00390833	0.0349179	0.91088	0.91088	0.0543334	20
NDUFA6	eQTL_GTEx_Liver	ENSG00000184983.9	ENSG00000184983	rs1989202		A	G	0.0378	0.0015	0.0134	0.910871	0.766713	0.10104	3.2436e-14	0.0019564	0.0174791	0.91088	0.91088	0.0468111	20
NDUFA6	eQTL_GTEx_Heart_Left_Ventricle	ENSG00000184983.9	ENSG00000184983	rs1989202		A	G	0.0378	0.0015	0.0134	0.910871	0.320534	0.0545352	4.16363e-09	0.00467969	0.0418128	0.910887	0.910887	0.0669932	18
CNKSR1	eQTL_GTEx_Heart_Left_Ventricle	ENSG00000142675.17	ENSG00000142675	rs12117236		C	T	0.248471	-0.0006	0.0054	0.911528	-0.544091	0.0493642	2.9939e-28	0.00110276	0.00992531	0.911533	0.529481	0.103509	20
BMP1	eQTL_GTEx_Whole_Blood	ENSG00000168487.17	ENSG00000168487	rs11784005		A	G	0.31993	-0.0006	0.0054	0.911528	0.273125	0.0261079	1.29907e-25	-0.0021968	0.0197723	0.911533	0.797092	0.826084	13
WASF3	eQTL_GTEx_Adipose_Subcutaneous	ENSG00000132970.12	ENSG00000132970	rs979244		T	C	0.698877	0.0006	0.0054	0.911528	-0.232248	0.0262061	7.83382e-19	-0.00258345	0.0232528	0.911535	0.911535	0.502354	20
NHP2	eQTL_GTEx_Muscle_Skeletal	ENSG00000145912.8	ENSG00000145912	rs4976711		T	C	0.012994	-0.0024	0.0216	0.911528	-0.689625	0.0784535	1.49247e-18	0.00348015	0.0313239	0.911535	0.911535	0.813871	3
TMEM221	eQTL_GTEx_Adipose_Visceral_Omentum	ENSG00000188051.6	ENSG00000188051	rs8112590		A	G	0.385109	0.0006	0.0054	0.911528	-0.342077	0.0397267	7.25834e-18	-0.00175399	0.0157872	0.911536	0.911536	0.822099	12
JAGN1	eQTL_GTEx_Muscle_Skeletal	ENSG00000171135.13	ENSG00000171135	rs33970214		A	G	0.303444	-0.0006	0.0054	0.911528	-0.133261	0.0172924	1.29476e-14	0.00450244	0.0405262	0.911537	0.911537	0.0514316	20
PSMD2	eQTL_GTEx_Adipose_Visceral_Omentum	ENSG00000175166.16	ENSG00000175166	rs2272473		G	A	0.246322	0.0006	0.0054	0.911528	0.124393	0.0163784	3.07894e-14	0.00482342	0.0434154	0.911538	0.911538	0.511466	15
ZNF544	eQTL_GTEx_Whole_Blood	ENSG00000198131.13	ENSG00000198131	rs62116004		C	G	0.295709	-0.0006	0.0054	0.911528	-0.209216	0.0299723	2.94522e-12	0.00286785	0.0258139	0.911539	0.798687	0.444381	20
STRADA	eQTL_GTEx_Adipose_Subcutaneous	ENSG00000266173.6	ENSG00000266173	rs2008018		A	G	0.318205	0.0006	0.0054	0.911528	-0.199964	0.0289098	4.6188e-12	-0.00300054	0.0270083	0.91154	0.91154	0.259698	20
EHHADH	eQTL_GTEx_Whole_Blood	ENSG00000113790.10	ENSG00000113790	rs13098079		G	A	0.840418	-0.0007	0.0063	0.911528	0.352294	0.0518925	1.12972e-11	-0.00198698	0.0178852	0.91154	0.91154	0.752531	20
LIN52	eQTL_GTEx_Whole_Blood	ENSG00000205659.10	ENSG00000205659	rs4899502		A	G	0.69405	-0.0006	0.0054	0.911528	-0.188632	0.0277123	9.98034e-12	0.0031808	0.028631	0.91154	0.91154	0.346841	20
NT5E	eQTL_GTEx_Liver	ENSG00000135318.11	ENSG00000135318	rs693077		T	C	0.112623	-0.0008	0.0072	0.911528	-0.552431	0.0839137	4.60055e-11	0.00144814	0.0130352	0.911541	0.911541	0.063667	11
PICALM	eQTL_GTEx_Adipose_Subcutaneous	ENSG00000073921.17	ENSG00000073921	rs11234501		A	T	0.266432	0.0006	0.0054	0.911528	0.164078	0.0257191	1.77536e-10	0.0036568	0.0329162	0.911542	0.911542	0.218014	20
BAG4	eQTL_GTEx_Whole_Blood	ENSG00000156735.10	ENSG00000156735	rs7834862		G	A	0.244682	0.0006	0.0054	0.911528	0.11734	0.0188779	5.10879e-10	0.00511335	0.0460275	0.911542	0.911542	0.172674	11
CBX3	eQTL_GTEx_Muscle_Skeletal	ENSG00000122565.18	ENSG00000122565	rs143369010		T	C	0.032836	-0.0015	0.0135	0.911528	-0.275832	0.0492587	2.14766e-08	0.00543809	0.0489525	0.911546	0.911546	0.757911	13
MSRA	eQTL_GTEx_Muscle_Skeletal	ENSG00000175806.14	ENSG00000175806	rs3750314		C	T	0.025636	0.0016	0.0145	0.912136	0.311412	0.0518703	1.92907e-09	0.00513789	0.04657	0.912151	0.912151	0.678517	10
KAT2B	eQTL_GTEx_Muscle_Skeletal	ENSG00000114166.7	ENSG00000114166	rs6783444		G	T	0.035561	0.0014	0.0127	0.912222	-0.246606	0.0446023	3.22059e-08	-0.00567707	0.0515094	0.912239	0.912239	0.429618	15
SCOC	eQTL_GTEx_Heart_Left_Ventricle	ENSG00000153130.17	ENSG00000153130	rs11724719		A	C	0.963134	0.0013	0.0118	0.912275	-0.247429	0.0409326	1.49599e-09	-0.00525403	0.0476984	0.912289	0.912289	0.556271	6
RBP1	eQTL_GTEx_Adipose_Subcutaneous	ENSG00000114115.9	ENSG00000114115	rs4683502		T	C	0.123455	-0.0008	0.0073	0.912735	-0.365915	0.0659912	2.94109e-08	0.0021863	0.0199539	0.912752	0.912752	0.831495	10
LEAP2	pQTL_FENLAND	X5708_1_LEAP2	ENSG00000164406	rs55767930		A	G	0.166067	0.0007	0.0064	0.912905	0.3752	0.0170934	8.67011e-107	0.00186567	0.0170578	0.912906	0.0235512	0.0123466	20
REXO2	pQTL_FENLAND	X13590_1_REXO2	ENSG00000076043	rs7117153		A	G	0.155681	-0.0007	0.0064	0.912905	-0.1711	0.0170128	8.54294e-24	0.00409117	0.0374072	0.91291	0.887363	0.0240957	20
RIMKLA	eQTL_GTEx_Adipose_Subcutaneous	ENSG00000177181.14	ENSG00000177181	rs113012842		A	G	0.167801	-0.0007	0.0064	0.912905	-0.456614	0.0599331	2.56193e-14	0.00153302	0.0140177	0.912914	0.912914	0.856359	20
LEF1	eQTL_GTEx_Heart_Left_Ventricle	ENSG00000138795.9	ENSG00000138795	rs140355156		C	T	0.157167	0.0007	0.0064	0.912905	0.549192	0.0760261	5.05819e-13	0.0012746	0.0116548	0.912915	0.912915	0.258037	20
RPH3A	eQTL_GTEx_Whole_Blood	ENSG00000089169.14	ENSG00000089169	rs7979186		C	T	0.403205	0.0006	0.0055	0.91313	0.773607	0.034312	1.46106e-112	0.000775588	0.00710964	0.913131	0.19035	0.0704937	18
CDC16	eQTL_GTEx_Adipose_Subcutaneous	ENSG00000130177.14	ENSG00000130177	rs7982373		G	A	0.23585	0.0006	0.0055	0.91313	0.637397	0.0353241	8.75256e-73	0.000941329	0.008629	0.913132	0.0943054	0.00882876	20
SMG5	eQTL_GTEx_Adipose_Visceral_Omentum	ENSG00000198952.8	ENSG00000198952	rs2274226		G	A	0.499349	-0.0006	0.0055	0.91313	-0.228154	0.0239244	1.47774e-21	0.0026298	0.0241081	0.913136	0.913136	0.412988	17
CRHR1	eQTL_GTEx_Adipose_Subcutaneous	ENSG00000120088.14	ENSG00000120088	rs8070723		G	A	0.2237	0.0006	0.0055	0.91313	0.503955	0.0572579	1.35002e-18	0.00119058	0.0109145	0.913137	0.913137
RASA4B	eQTL_GTEx_Whole_Blood	ENSG00000170667.14	ENSG00000170667	rs2215040		T	G	0.239346	0.0006	0.0055	0.91313	0.331908	0.0454463	2.80801e-13	0.00180773	0.0165727	0.91314	0.338566	0.202255	20
KANSL1	eQTL_GTEx_Liver	ENSG00000120071.13	ENSG00000120071	rs8064802		C	T	0.326338	-0.0006	0.0055	0.91313	0.473065	0.0708691	2.46901e-11	-0.00126832	0.0116279	0.913142	0.913142	0.81096	19
GRHL1	eQTL_GTEx_Heart_Atrial_Appendage	ENSG00000134317.17	ENSG00000134317	rs13031635		A	C	0.22472	0.0006	0.0055	0.91313	-0.248215	0.0395836	3.59526e-10	-0.00241726	0.0221616	0.913143	0.913143	0.699431	20
CDC42BPA	eQTL_GTEx_Whole_Blood	ENSG00000143776.18	ENSG00000143776	rs56100227		C	T	0.240689	-0.0006	0.0055	0.91313	-0.230831	0.0383073	1.68299e-09	0.0025993	0.0238309	0.913145	0.913145	0.102694	20
RPF2	eQTL_GTEx_Heart_Atrial_Appendage	ENSG00000197498.12	ENSG00000197498	rs802690		C	T	0.248846	0.0006	0.0055	0.91313	-0.183231	0.0310028	3.41804e-09	-0.00327456	0.0300219	0.913145	0.913145	0.210347	20
HDHD2	pQTL_FENLAND	X13472_35_HDHD2	ENSG00000167220	rs80106524		A	G	0.05545	0.0011	0.0101	0.913273	0.4381	0.0256598	2.34199e-65	0.00251084	0.0230546	0.913275	0.514219	0.0022592	20
HDHD2	eQTL_GTEx_Adipose_Subcutaneous	ENSG00000167220.11	ENSG00000167220	rs80106524		A	G	0.05545	0.0011	0.0101	0.913273	0.749544	0.0671875	6.6937e-29	0.00146756	0.0134755	0.913277	0.0291368	0.00603552	20
HDHD2	eQTL_GTEx_Adipose_Visceral_Omentum	ENSG00000167220.11	ENSG00000167220	rs12326221		T	G	0.05545	0.0011	0.0101	0.913273	0.669202	0.0764189	2.00474e-18	0.00164375	0.0150938	0.91328	0.91328	0.0130835	20
HDHD2	eQTL_GTEx_Whole_Blood	ENSG00000167220.11	ENSG00000167220	rs12326221		T	G	0.05545	0.0011	0.0101	0.913273	0.511484	0.0589735	4.20427e-18	0.0021506	0.019748	0.91328	0.91328	0.010625	20
CHRNA7	eQTL_GTEx_Adipose_Subcutaneous	ENSG00000175344.17	ENSG00000175344	rs16956707		A	G	0.059657	-0.0011	0.0101	0.913273	-0.828247	0.121337	8.73042e-12	0.00132811	0.012196	0.913284	0.805527	0.251727	20
TAF1C	eQTL_GTEx_Adipose_Subcutaneous	ENSG00000103168.16	ENSG00000103168	rs2278043		A	G	0.45435	-0.0005	0.0046	0.913444	-0.704711	0.0380607	1.5495e-76	0.000709511	0.00652761	0.913445	0.549536	0.648031	20
TAF1C	eQTL_GTEx_Muscle_Skeletal	ENSG00000103168.16	ENSG00000103168	rs2278043		A	G	0.45435	-0.0005	0.0046	0.913444	-0.440597	0.0251931	1.74451e-68	0.00113482	0.0104406	0.913446	0.87235	0.590823	20
NEU3	eQTL_GTEx_Muscle_Skeletal	ENSG00000162139.9	ENSG00000162139	rs594144		T	C	0.46885	0.0005	0.0046	0.913444	-0.298382	0.0273706	1.1329e-27	-0.0016757	0.0154172	0.913448	0.913448	0.760444	20
TAF1C	eQTL_GTEx_Liver	ENSG00000103168.16	ENSG00000103168	rs2278043		A	G	0.45435	-0.0005	0.0046	0.913444	-0.491475	0.0536083	4.82376e-20	0.00101735	0.00936024	0.91345	0.91345	0.570982	20
IRF5	eQTL_GTEx_Adipose_Subcutaneous	ENSG00000128604.19	ENSG00000128604	rs3823536		A	G	0.460289	0.0005	0.0046	0.913444	0.144095	0.0174213	1.32602e-16	0.00346993	0.0319261	0.913451	0.913451	0.760173	20
MKRN2	eQTL_GTEx_Adipose_Visceral_Omentum	ENSG00000075975.15	ENSG00000075975	rs2255655		G	C	0.512719	0.0005	0.0046	0.913444	0.290284	0.0421726	5.85077e-12	0.00172245	0.0158485	0.913455	0.439652	0.0327645	20
NEU3	eQTL_GTEx_Heart_Left_Ventricle	ENSG00000162139.9	ENSG00000162139	rs594144		T	C	0.46885	0.0005	0.0046	0.913444	-0.203891	0.0297179	6.84323e-12	-0.00245229	0.0225639	0.913455	0.913455	0.713441	13
GRTP1	eQTL_GTEx_Whole_Blood	ENSG00000139835.13	ENSG00000139835	rs2018093		T	G	0.48535	0.0005	0.0046	0.913444	-0.234479	0.0370312	2.42108e-10	-0.00213239	0.0196209	0.913457	0.913457	0.0769398	13
ZNF780A	eQTL_GTEx_Adipose_Visceral_Omentum	ENSG00000197782.14	ENSG00000197782	rs13344062		G	A	0.091568	0.0009	0.0083	0.913652	0.594037	0.0382811	2.63126e-54	0.00151506	0.0139725	0.913654	0.996274	0.929721	20
ZNF780A	eQTL_GTEx_Heart_Atrial_Appendage	ENSG00000197782.14	ENSG00000197782	rs13344062		G	A	0.091568	0.0009	0.0083	0.913652	0.651913	0.0596806	8.91343e-28	0.00138055	0.0127324	0.913656	0.913656	0.939919	20
ZNF780A	eQTL_GTEx_Whole_Blood	ENSG00000197782.14	ENSG00000197782	rs13344062		G	A	0.091568	0.0009	0.0083	0.913652	0.325035	0.0300906	3.37201e-27	0.00276893	0.025537	0.913656	0.386182	0.832015	20
STXBP6	eQTL_GTEx_Heart_Atrial_Appendage	ENSG00000168952.15	ENSG00000168952	rs2031937		G	A	0.046237	-0.0013	0.012	0.913731	-0.994679	0.104481	1.72895e-21	0.00130695	0.012065	0.913737	0.913737	0.828456	15
STXBP6	eQTL_GTEx_Heart_Left_Ventricle	ENSG00000168952.15	ENSG00000168952	rs2031937		G	A	0.046237	-0.0013	0.012	0.913731	-0.697849	0.0995325	2.36167e-12	0.00186287	0.0171978	0.913741	0.913741	0.484437	17
YBX2	eQTL_GTEx_Liver	ENSG00000006047.12	ENSG00000006047	rs5412		A	G	0.16775	-0.0008	0.0074	0.91391	0.653382	0.0788708	1.18896e-16	-0.0012244	0.0113267	0.913917	0.913917	0.0138014	5
SLC2A4	eQTL_GTEx_Liver	ENSG00000181856.14	ENSG00000181856	rs5412		A	G	0.16775	-0.0008	0.0074	0.91391	0.599199	0.087485	7.42832e-12	-0.00133512	0.0123514	0.913921	0.913921	0.432063	8
ATP1B2	eQTL_GTEx_Adipose_Subcutaneous	ENSG00000129244.8	ENSG00000129244	rs1642796		T	C	0.879974	-0.0008	0.0074	0.91391	-0.190917	0.0280755	1.0453e-11	0.0041903	0.0387652	0.913921	0.913921	0.252583	9
WFDC1	pQTL_FENLAND	X9316_67_WFDC1	ENSG00000103175	rs400345		T	C	0.180129	0.0007	0.0065	0.91424	-0.5287	0.017	2.40866e-212	-0.001324	0.0122944	0.91424	0.425249	0.382147	20
CSNK2A2	eQTL_GTEx_Adipose_Subcutaneous	ENSG00000070770.8	ENSG00000070770	rs2292028		T	C	0.161231	-0.0007	0.0065	0.91424	0.172053	0.0292325	3.96437e-09	-0.00406851	0.0377854	0.914254	0.914254	0.977237	20
PPIL3	eQTL_GTEx_Heart_Atrial_Appendage	ENSG00000240344.8	ENSG00000240344	rs67917463		T	C	0.217487	0.0006	0.0056	0.914676	-0.998223	0.0543718	2.78723e-75	-0.000601068	0.00561006	0.914677	0.613199	0.0797644	20
IL27RA	eQTL_GTEx_Adipose_Subcutaneous	ENSG00000104998.3	ENSG00000104998	rs6511908		T	G	0.260896	0.0006	0.0056	0.914676	0.431298	0.0318676	9.84371e-42	0.00139115	0.0129845	0.914678	0.914678	0.0252763	20
IL27RA	eQTL_GTEx_Muscle_Skeletal	ENSG00000104998.3	ENSG00000104998	rs6511908		T	G	0.260896	0.0006	0.0056	0.914676	0.474304	0.0411038	8.37198e-31	0.00126501	0.0118073	0.914679	0.914679	0.0380309	20
GTF2IRD2	eQTL_GTEx_Heart_Left_Ventricle	ENSG00000196275.13	ENSG00000196275	rs810364		T	C	0.70551	0.0006	0.0056	0.914676	-0.581031	0.0508182	2.84318e-30	-0.00103265	0.00963846	0.914679	0.914679	0.520342	8
DPP6	eQTL_GTEx_Adipose_Subcutaneous	ENSG00000130226.16	ENSG00000130226	rs7786678		T	C	0.776885	0.0006	0.0056	0.914676	-0.6845	0.0616327	1.17152e-28	-0.000876552	0.00818154	0.91468	0.91468	0.857329	20
IL27RA	eQTL_GTEx_Adipose_Visceral_Omentum	ENSG00000104998.3	ENSG00000104998	rs6511908		T	G	0.260896	0.0006	0.0056	0.914676	0.33867	0.0339739	2.09287e-23	0.00177164	0.0165362	0.914681	0.914681	0.0535929	20
HEATR4	eQTL_GTEx_Adipose_Subcutaneous	ENSG00000187105.8	ENSG00000187105	rs4899469		C	T	0.69645	-0.0006	0.0056	0.914676	-0.431303	0.0508368	2.1745e-17	0.00139113	0.0129849	0.914682	0.914682	0.293326	20
MOV10L1	eQTL_GTEx_Adipose_Visceral_Omentum	ENSG00000073146.15	ENSG00000073146	rs4838855		T	C	0.213199	0.0006	0.0056	0.914676	0.488565	0.0588019	9.67936e-17	0.00122809	0.0114631	0.914683	0.989316	0.112269	20
HINT1	eQTL_GTEx_Heart_Left_Ventricle	ENSG00000169567.11	ENSG00000169567	rs61564241		C	A	0.220526	-0.0006	0.0056	0.914676	0.193673	0.0263412	1.94571e-13	-0.00309801	0.0289178	0.914685	0.914685	0.15723	20
ARSG	eQTL_GTEx_Adipose_Subcutaneous	ENSG00000141337.12	ENSG00000141337	rs60235077		T	C	0.222711	-0.0006	0.0056	0.914676	-0.282865	0.0393751	6.77727e-13	0.00212115	0.0197996	0.914685	0.914685	0.86656	17
GTF2IRD2	eQTL_GTEx_Liver	ENSG00000196275.13	ENSG00000196275	rs810364		T	C	0.70551	0.0006	0.0056	0.914676	-0.384679	0.0589395	6.7245e-11	-0.00155974	0.0145596	0.914687	0.914687	0.765146	6
ALG12	eQTL_GTEx_Liver	ENSG00000182858.13	ENSG00000182858	rs62234022		C	T	0.265272	0.0006	0.0056	0.914676	0.303834	0.0466754	7.53959e-11	0.00197476	0.0184336	0.914687	0.914687	0.224953	20
GTF2I	eQTL_GTEx_Liver	ENSG00000263001.5	ENSG00000263001	rs810364		T	C	0.70551	0.0006	0.0056	0.914676	-0.232859	0.0367735	2.41617e-10	-0.00257667	0.0240523	0.914688	0.914688	0.706914	5
ALG12	eQTL_GTEx_Adipose_Subcutaneous	ENSG00000182858.13	ENSG00000182858	rs62234022		C	T	0.265272	0.0006	0.0056	0.914676	0.225175	0.0361627	4.76316e-10	0.00266459	0.0248732	0.914688	0.914688	0.377937	20
RIF1	eQTL_GTEx_Whole_Blood	ENSG00000080345.17	ENSG00000080345	rs62168614		A	G	0.286654	0.0006	0.0056	0.914676	-0.111111	0.0179526	6.04999e-10	-0.00540001	0.0504076	0.914688	0.914688	0.613111	20
CRISP2	pQTL_FENLAND	X9282_12_CRISP2	ENSG00000124490	rs555247		A	G	0.448762	-0.0005	0.0047	0.915278	0.4988	0.011	0	-0.00100241	0.00942264	0.915279	0.702065	0.603039	20
HELB	eQTL_GTEx_Muscle_Skeletal	ENSG00000127311.9	ENSG00000127311	rs7308068		T	C	0.52158	-0.0005	0.0047	0.915278	0.704075	0.0320652	7.32131e-107	-0.000710152	0.0066755	0.91528	0.91528	0.645318	20
HELB	eQTL_GTEx_Adipose_Subcutaneous	ENSG00000127311.9	ENSG00000127311	rs7308068		T	C	0.52158	-0.0005	0.0047	0.915278	0.543981	0.028525	4.45659e-81	-0.00091915	0.00864014	0.91528	0.965267	0.561778	20
CEP104	eQTL_GTEx_Whole_Blood	ENSG00000116198.12	ENSG00000116198	rs2275824		T	A	0.44245	0.0005	0.0047	0.915278	0.550809	0.0316616	8.73082e-68	0.000907756	0.00853306	0.91528	0.763275	0.387434	20
HELB	eQTL_GTEx_Adipose_Visceral_Omentum	ENSG00000127311.9	ENSG00000127311	rs7308068		T	C	0.52158	-0.0005	0.0047	0.915278	0.641326	0.0398572	2.96971e-58	-0.000779635	0.00732873	0.91528	0.91528	0.5595	20
RPL12	eQTL_GTEx_Heart_Atrial_Appendage	ENSG00000197958.12	ENSG00000197958	rs2488899		A	T	0.582958	-0.0005	0.0047	0.915278	0.421961	0.02606	5.74995e-59	-0.00118494	0.0111387	0.91528	0.90107	0.743353	20
RNF166	eQTL_GTEx_Muscle_Skeletal	ENSG00000158717.10	ENSG00000158717	rs61744010		T	G	0.450718	0.0005	0.0047	0.915278	-0.497331	0.0334932	7.09191e-50	-0.00100537	0.00945069	0.915281	0.390552	0.136687	20
HELB	eQTL_GTEx_Whole_Blood	ENSG00000127311.9	ENSG00000127311	rs7308068		T	C	0.52158	-0.0005	0.0047	0.915278	0.297269	0.0219652	9.90022e-42	-0.00168198	0.0158111	0.915281	0.915281	0.654913	20
HSF2	eQTL_GTEx_Whole_Blood	ENSG00000025156.12	ENSG00000025156	rs12524		G	A	0.547574	0.0005	0.0047	0.915278	0.283736	0.0219483	3.14908e-38	0.0017622	0.0165653	0.915281	0.915281	0.0163049	20
FAM107A	eQTL_GTEx_Adipose_Subcutaneous	ENSG00000168309.16	ENSG00000168309	rs9812469		A	C	0.523646	0.0005	0.0047	0.915278	0.296926	0.0236796	4.54935e-36	0.00168392	0.0158294	0.915281	0.915281	0.769472	20
ME2	eQTL_GTEx_Whole_Blood	ENSG00000082212.12	ENSG00000082212	rs2850543		T	A	0.550401	0.0005	0.0047	0.915278	0.25604	0.0205352	1.11148e-35	0.00195282	0.0183572	0.915282	0.0777032	0.0545305	20
ZNF79	eQTL_GTEx_Adipose_Visceral_Omentum	ENSG00000196152.10	ENSG00000196152	rs2244624		G	A	0.583183	-0.0005	0.0047	0.915278	-0.512905	0.041103	9.77679e-36	0.000974839	0.00916382	0.915282	0.915282	0.641583	20
TMBIM1	eQTL_GTEx_Heart_Left_Ventricle	ENSG00000135926.14	ENSG00000135926	rs7559416		G	A	0.406187	-0.0005	0.0047	0.915278	-0.360684	0.0301636	5.92518e-33	0.00138625	0.0130313	0.915282	0.915282	0.972359	20
HELB	eQTL_GTEx_Heart_Left_Ventricle	ENSG00000127311.9	ENSG00000127311	rs7308068		T	C	0.52158	-0.0005	0.0047	0.915278	0.409352	0.0364426	2.81414e-29	-0.00122144	0.0114821	0.915282	0.915282	0.616274	20
SCYL3	eQTL_GTEx_Whole_Blood	ENSG00000000457.13	ENSG00000000457	rs10753796		C	A	0.515792	-0.0005	0.0047	0.915278	-0.204805	0.0188171	1.37395e-27	0.00244135	0.0229498	0.915282	0.915282	0.164279	20
CAMSAP2	eQTL_GTEx_Adipose_Subcutaneous	ENSG00000118200.14	ENSG00000118200	rs10494821		C	T	0.4743	-0.0005	0.0047	0.915278	-0.174984	0.0199628	1.85941e-18	0.0028574	0.0268616	0.915285	0.76116	0.743658	20
CENPS	eQTL_GTEx_Heart_Left_Ventricle	ENSG00000175279.21	ENSG00000175279	rs667366		T	C	0.484421	-0.0005	0.0047	0.915278	0.320145	0.0389903	2.1956e-16	-0.00156179	0.0146821	0.915286	0.0484401	0.229097	20
LY6K	eQTL_GTEx_Adipose_Subcutaneous	ENSG00000160886.13	ENSG00000160886	rs2244152		A	C	0.488502	-0.0005	0.0047	0.915278	-0.374042	0.0459604	4.00682e-16	0.00133675	0.0125665	0.915286	0.915286	0.657729	20
ATP6V0B	eQTL_GTEx_Whole_Blood	ENSG00000117410.13	ENSG00000117410	rs2486002		C	T	0.067308	-0.001	0.0094	0.915278	0.156504	0.0194379	8.17995e-16	-0.00638961	0.0600676	0.915286	0.915286	0.827898	20
FAM107A	eQTL_GTEx_Heart_Atrial_Appendage	ENSG00000168309.16	ENSG00000168309	rs9812469		A	C	0.523646	0.0005	0.0047	0.915278	0.236402	0.0296797	1.65068e-15	0.00211504	0.0198832	0.915286	0.915286	0.818184	12
MST1R	eQTL_GTEx_Muscle_Skeletal	ENSG00000164078.12	ENSG00000164078	rs2280406		A	G	0.505	-0.0005	0.0047	0.915278	0.276099	0.0374097	1.57807e-13	-0.00181094	0.0170246	0.915287	0.915287	0.062613	20
FAM227B	eQTL_GTEx_Heart_Left_Ventricle	ENSG00000166262.15	ENSG00000166262	rs7161744		C	A	0.484736	0.0005	0.0047	0.915278	0.177817	0.0284049	3.84795e-10	0.00281188	0.0264355	0.915291	0.915291	0.205302	20
TELO2	eQTL_GTEx_Heart_Atrial_Appendage	ENSG00000100726.14	ENSG00000100726	rs7191986		C	T	0.073345	0.001	0.0094	0.915278	-0.383451	0.0612488	3.83627e-10	-0.0026079	0.0245178	0.915291	0.915291	0.133425	20
EIF2AK1	eQTL_GTEx_Adipose_Visceral_Omentum	ENSG00000086232.12	ENSG00000086232	rs655692		T	C	0.422142	-0.0005	0.0047	0.915278	0.153802	0.0247199	4.91484e-10	-0.00325093	0.0305632	0.915291	0.915291	0.238544	14
COQ6	eQTL_GTEx_Adipose_Visceral_Omentum	ENSG00000119723.16	ENSG00000119723	rs11626048		C	T	0.538992	0.0005	0.0047	0.915278	-0.194931	0.0340183	1.00322e-08	-0.00256501	0.0241153	0.915293	0.915293	0.34407	20
CDC7	eQTL_GTEx_Adipose_Subcutaneous	ENSG00000097046.12	ENSG00000097046	rs13447454		A	G	0.1489	0.0007	0.0066	0.915534	-0.353134	0.0445975	2.40866e-15	-0.00198225	0.0186915	0.915542	0.458944	0.653867	14
CDC7	eQTL_GTEx_Heart_Atrial_Appendage	ENSG00000097046.12	ENSG00000097046	rs13447454		A	G	0.1489	0.0007	0.0066	0.915534	-0.350309	0.0539422	8.34999e-11	-0.00199824	0.018843	0.915546	0.915546	0.634424	13
CYTL1	eQTL_GTEx_Heart_Atrial_Appendage	ENSG00000170891.10	ENSG00000170891	rs62291612		A	G	0.15213	-0.0007	0.0066	0.915534	0.527367	0.083444	2.61542e-10	-0.00132735	0.0125168	0.915546	0.915546	0.868564	9
HS2ST1	eQTL_GTEx_Liver	ENSG00000153936.16	ENSG00000153936	rs61773086		C	T	0.148411	-0.0007	0.0066	0.915534	-0.375803	0.0671372	2.17414e-08	0.00186268	0.0175655	0.915549	0.915549	0.56298	20
CYP2D6	eQTL_GTEx_Liver	ENSG00000100197.20	ENSG00000100197	rs78725400		A	G	0.011605	-0.0022	0.0208	0.915766	1.46755	0.23117	2.17612e-10	-0.0014991	0.0141752	0.915777	0.658022	0.429661	14
TNFRSF1B	pQTL_FENLAND	X8368_102_TNFRSF1B	ENSG00000028137	rs5746017		A	C	0.960973	-0.0013	0.0123	0.915828	0.5876	0.0335	7.05494e-69	-0.00221239	0.020933	0.915829	0.653925	0.924041	20
VANGL1	eQTL_GTEx_Adipose_Visceral_Omentum	ENSG00000173218.14	ENSG00000173218	rs12406948		T	G	0.10001	-0.0008	0.0076	0.916167	-0.389108	0.0411277	3.05078e-21	0.00205598	0.0195331	0.916172	0.916172	0.667911	20
RADIL	eQTL_GTEx_Heart_Atrial_Appendage	ENSG00000157927.16	ENSG00000157927	rs4724137		G	A	0.299805	-0.0006	0.0057	0.916167	-0.371811	0.0423296	1.58162e-18	0.00161372	0.0153315	0.916173	0.913548	0.539683	17
SSU72	eQTL_GTEx_Heart_Left_Ventricle	ENSG00000160075.11	ENSG00000160075	rs4590622		A	G	0.283486	-0.0006	0.0057	0.916167	0.19583	0.0280049	2.69636e-12	-0.00306388	0.0291102	0.916176	0.916176	0.9945	8
CSTF1	eQTL_GTEx_Adipose_Subcutaneous	ENSG00000101138.11	ENSG00000101138	rs6014718		A	G	0.260517	-0.0006	0.0057	0.916167	-0.219782	0.0349974	3.38692e-10	0.00272998	0.0259384	0.916179	0.916179	0.68354	13
SSU72	eQTL_GTEx_Heart_Atrial_Appendage	ENSG00000160075.11	ENSG00000160075	rs4590622		A	G	0.283486	-0.0006	0.0057	0.916167	0.175261	0.0281129	4.54156e-10	-0.00342347	0.0325276	0.916179	0.916179	0.760696	9
CLMP	eQTL_GTEx_Heart_Atrial_Appendage	ENSG00000166250.11	ENSG00000166250	rs75567373		G	C	0.110009	0.0008	0.0076	0.916167	-0.252808	0.0456115	2.97951e-08	-0.00316446	0.0300678	0.916182	0.916182	0.781697	9
KIAA1522	eQTL_GTEx_Whole_Blood	ENSG00000162522.10	ENSG00000162522	rs12045075		T	C	0.029079	0.0015	0.0143	0.916459	-0.530658	0.0814478	7.25389e-11	-0.00282668	0.0269512	0.91647	0.91647	0.585568	14
MZT2A	eQTL_GTEx_Adipose_Subcutaneous	ENSG00000173272.15	ENSG00000173272	rs6714329		A	G	0.092268	0.0009	0.0086	0.916653	-0.634178	0.0430205	3.50025e-49	-0.00141916	0.0135612	0.916655	0.991059	0.0557757	20
SMPD1	eQTL_GTEx_Muscle_Skeletal	ENSG00000166311.9	ENSG00000166311	rs7951904		C	T	0.1416	-0.0007	0.0067	0.91679	-0.329681	0.036188	8.22051e-20	0.00212326	0.020324	0.916796	0.916796	0.159753	10
HCLS1	eQTL_GTEx_Heart_Left_Ventricle	ENSG00000180353.10	ENSG00000180353	rs75640422		T	A	0.147248	0.0007	0.0067	0.91679	-0.271553	0.0341505	1.84021e-15	-0.00257777	0.024675	0.916798	0.916798	0.914247	11
HCLS1	eQTL_GTEx_Muscle_Skeletal	ENSG00000180353.10	ENSG00000180353	rs75640422		T	A	0.147248	0.0007	0.0067	0.91679	-0.225342	0.0337859	2.56329e-11	-0.00310639	0.0297362	0.916801	0.916801	0.902086	13
ENOSF1	eQTL_GTEx_Muscle_Skeletal	ENSG00000132199.18	ENSG00000132199	rs2612103		A	G	0.424106	-0.0005	0.0048	0.917037	-0.598747	0.0350668	2.29837e-65	0.000835077	0.00801689	0.917039	0.50811	0.196759	20
LZTR1	eQTL_GTEx_Whole_Blood	ENSG00000099949.18	ENSG00000099949	rs739525		C	T	0.52351	0.0005	0.0048	0.917037	-0.264862	0.0161519	1.97059e-60	-0.00188778	0.018123	0.917039	0.236534	0.370364	13
MRE11	eQTL_GTEx_Whole_Blood	ENSG00000020922.12	ENSG00000020922	rs659349		C	T	0.399639	0.0005	0.0048	0.917037	0.390908	0.0245647	5.11646e-57	0.00127907	0.0122794	0.917039	0.843584	0.0231198	20
ZNF132	eQTL_GTEx_Adipose_Subcutaneous	ENSG00000131849.11	ENSG00000131849	rs11084545		C	G	0.479125	-0.0005	0.0048	0.917037	-0.48789	0.0334261	2.9755e-48	0.00102482	0.00983853	0.917039	0.795792	0.623478	20
TCTN2	eQTL_GTEx_Muscle_Skeletal	ENSG00000168778.11	ENSG00000168778	rs12828633		A	G	0.4142	-0.0005	0.0048	0.917037	0.473071	0.0329641	1.04871e-46	-0.00105692	0.0101467	0.917039	0.467266	0.198564	20
DCTD	eQTL_GTEx_Muscle_Skeletal	ENSG00000129187.14	ENSG00000129187	rs9542		T	C	0.582658	0.0005	0.0048	0.917037	-0.356766	0.0255519	2.64352e-44	-0.00140148	0.0134546	0.917039	0.2603	0.377628	20
ZNF132	eQTL_GTEx_Whole_Blood	ENSG00000131849.11	ENSG00000131849	rs11084545		C	G	0.479125	-0.0005	0.0048	0.917037	-0.499218	0.0366129	2.47901e-42	0.00100157	0.00961532	0.91704	0.91991	0.683065	20
LZTR1	eQTL_GTEx_Adipose_Subcutaneous	ENSG00000099949.18	ENSG00000099949	rs739525		C	T	0.52351	0.0005	0.0048	0.917037	-0.298593	0.0230766	2.70469e-38	-0.00167452	0.0160759	0.91704	0.91704	0.388047	13
ZNF132	eQTL_GTEx_Adipose_Visceral_Omentum	ENSG00000131849.11	ENSG00000131849	rs11084545		C	G	0.479125	-0.0005	0.0048	0.917037	-0.394811	0.0315768	7.17139e-36	0.00126643	0.0121581	0.91704	0.885212	0.465186	20
POLR2D	eQTL_GTEx_Muscle_Skeletal	ENSG00000144231.10	ENSG00000144231	rs2118204		C	T	0.408067	-0.0005	0.0048	0.917037	-0.248401	0.0232661	1.31084e-26	0.00201287	0.0193245	0.917041	0.67118	0.519107	20
HEBP1	eQTL_GTEx_Whole_Blood	ENSG00000013583.8	ENSG00000013583	rs850926		T	C	0.609618	-0.0005	0.0048	0.917037	0.302764	0.0304805	2.98986e-23	-0.00165145	0.0158548	0.917042	0.917042	0.316511	20
C19orf71	eQTL_GTEx_Whole_Blood	ENSG00000183397.5	ENSG00000183397	rs4807485		A	C	0.404666	-0.0005	0.0048	0.917037	-0.307033	0.0310552	4.75512e-23	0.00162849	0.0156344	0.917042	0.917042	0.656228	20
LZTR1	eQTL_GTEx_Adipose_Visceral_Omentum	ENSG00000099949.18	ENSG00000099949	rs739525		C	T	0.52351	0.0005	0.0048	0.917037	-0.251558	0.0257986	1.82978e-22	-0.00198761	0.0190822	0.917042	0.917042	0.360199	9
ZNF517	eQTL_GTEx_Heart_Atrial_Appendage	ENSG00000197363.9	ENSG00000197363	rs1735430		T	G	0.370307	0.0005	0.0048	0.917037	0.307904	0.031688	2.55861e-22	0.00162388	0.0155902	0.917042	0.917042	0.260371	20
ZNF79	eQTL_GTEx_Adipose_Subcutaneous	ENSG00000196152.10	ENSG00000196152	rs2253639		G	A	0.583157	-0.0005	0.0048	0.917037	-0.389901	0.0400945	2.36933e-22	0.00128238	0.0123115	0.917042	0.917042	0.504032	20
ZNF79	eQTL_GTEx_Heart_Atrial_Appendage	ENSG00000196152.10	ENSG00000196152	rs2253639		G	A	0.583157	-0.0005	0.0048	0.917037	-0.345681	0.0379783	8.86326e-20	0.00144642	0.0138865	0.917042	0.917042	0.821517	20
SLC24A4	eQTL_GTEx_Whole_Blood	ENSG00000140090.17	ENSG00000140090	rs17783630		C	A	0.560499	-0.0005	0.0048	0.917037	-0.221547	0.0247426	3.42646e-19	0.00225686	0.0216673	0.917043	0.0909508	0.145957	20
LZTR1	eQTL_GTEx_Heart_Atrial_Appendage	ENSG00000099949.18	ENSG00000099949	rs739525		C	T	0.52351	0.0005	0.0048	0.917037	-0.233873	0.0264097	8.32444e-19	-0.00213791	0.0205254	0.917043	0.917043	0.410434	10
ALDH5A1	eQTL_GTEx_Liver	ENSG00000112294.12	ENSG00000112294	rs2744577		A	G	0.397858	0.0005	0.0048	0.917037	-0.349064	0.0403807	5.41263e-18	-0.0014324	0.0137521	0.917043	0.917043	0.659626	20
SRP19	eQTL_GTEx_Heart_Atrial_Appendage	ENSG00000153037.13	ENSG00000153037	rs153557		G	A	0.460737	0.0005	0.0048	0.917037	-0.25911	0.0309852	6.14601e-17	-0.00192968	0.0185264	0.917044	0.917044	0.996556	20
COMMD5	eQTL_GTEx_Whole_Blood	ENSG00000170619.9	ENSG00000170619	rs2727236		C	T	0.37032	0.0005	0.0048	0.917037	0.155863	0.0197583	3.05851e-15	0.00320795	0.030799	0.917044	0.917044	0.359718	16
GABPB1	eQTL_GTEx_Heart_Atrial_Appendage	ENSG00000104064.16	ENSG00000104064	rs11636564		C	T	0.583992	-0.0005	0.0048	0.917037	0.295878	0.0377948	4.93563e-15	-0.00168989	0.0162243	0.917044	0.917044	0.173576	17
GRAMD4	eQTL_GTEx_Whole_Blood	ENSG00000075240.16	ENSG00000075240	rs138514		A	G	0.60488	-0.0005	0.0048	0.917037	0.211415	0.0270367	5.30129e-15	-0.00236502	0.0227062	0.917044	0.403867	0.634285	20
OXNAD1	eQTL_GTEx_Whole_Blood	ENSG00000154814.13	ENSG00000154814	rs14080		G	C	0.430808	0.0005	0.0048	0.917037	-0.158851	0.0220082	5.2832e-13	-0.0031476	0.0302201	0.917046	0.917046	0.865965	20
LZTR1	eQTL_GTEx_Heart_Left_Ventricle	ENSG00000099949.18	ENSG00000099949	rs739525		C	T	0.52351	0.0005	0.0048	0.917037	-0.169787	0.0239592	1.37544e-12	-0.00294487	0.0282738	0.917046	0.917046	0.349046	8
MT1G	eQTL_GTEx_Adipose_Subcutaneous	ENSG00000125144.13	ENSG00000125144	rs1599933		A	C	0.568798	-0.0005	0.0048	0.917037	-0.278945	0.0398759	2.64626e-12	0.00179247	0.0172096	0.917046	0.917046	0.0619032	20
P2RX1	eQTL_GTEx_Heart_Left_Ventricle	ENSG00000108405.3	ENSG00000108405	rs938628		A	G	0.622747	0.0005	0.0048	0.917037	0.340988	0.0484932	2.04073e-12	0.00146633	0.0140783	0.917046	0.917046	0.269174	11
QPRT	eQTL_GTEx_Muscle_Skeletal	ENSG00000103485.17	ENSG00000103485	rs12447415		A	G	0.36375	0.0005	0.0048	0.917037	-0.206288	0.0320867	1.2837e-10	-0.0024238	0.0232715	0.917048	0.917048	0.623088	10
REEP5	eQTL_GTEx_Adipose_Visceral_Omentum	ENSG00000129625.12	ENSG00000129625	rs153557		G	A	0.460737	0.0005	0.0048	0.917037	0.157442	0.0250343	3.19391e-10	0.00317577	0.0304916	0.917048	0.917048	0.995277	20
CYB5B	eQTL_GTEx_Whole_Blood	ENSG00000103018.16	ENSG00000103018	rs246147		C	T	0.478946	0.0005	0.0048	0.917037	-0.112904	0.0196066	8.4878e-09	-0.00442854	0.042521	0.917051	0.917051	0.510714	7
REEP5	eQTL_GTEx_Muscle_Skeletal	ENSG00000129625.12	ENSG00000129625	rs153557		G	A	0.460737	0.0005	0.0048	0.917037	0.131818	0.0228949	8.53563e-09	0.00379311	0.0364198	0.917051	0.917051	0.988585	20
STPG1	eQTL_GTEx_Adipose_Visceral_Omentum	ENSG00000001460.17	ENSG00000001460	rs4648862		T	G	0.480785	0.0005	0.0048	0.917037	-0.156525	0.0277028	1.60306e-08	-0.00319438	0.0306712	0.917051	0.917051	0.502322	12
ERGIC2	eQTL_GTEx_Whole_Blood	ENSG00000087502.17	ENSG00000087502	rs10843361		G	A	0.389378	-0.0005	0.0048	0.917037	0.0834201	0.0151256	3.48474e-08	-0.00599376	0.0575504	0.917052	0.917052	0.239619	16
ZNF605	eQTL_GTEx_Adipose_Subcutaneous	ENSG00000196458.10	ENSG00000196458	rs2933		A	G	0.23423	-0.0006	0.0058	0.917607	0.619093	0.0366806	6.53829e-64	-0.00096916	0.00936872	0.917609	0.897209	0.0610452	20
ZNF605	eQTL_GTEx_Adipose_Visceral_Omentum	ENSG00000196458.10	ENSG00000196458	rs2933		A	G	0.23423	-0.0006	0.0058	0.917607	0.464226	0.0305459	3.66385e-52	-0.00129247	0.0124942	0.917609	0.965665	0.0617208	20
ZNF605	eQTL_GTEx_Heart_Atrial_Appendage	ENSG00000196458.10	ENSG00000196458	rs2933		A	G	0.23423	-0.0006	0.0058	0.917607	0.522764	0.0416233	3.52969e-36	-0.00114775	0.0110952	0.91761	0.91761	0.0567988	20
ZNF605	eQTL_GTEx_Heart_Left_Ventricle	ENSG00000196458.10	ENSG00000196458	rs2933		A	G	0.23423	-0.0006	0.0058	0.917607	0.502072	0.042893	1.1985e-31	-0.00119505	0.0115526	0.91761	0.767872	0.0781627	20
RASSF8	eQTL_GTEx_Muscle_Skeletal	ENSG00000123094.15	ENSG00000123094	rs10842664		A	G	0.253658	0.0006	0.0058	0.917607	0.297225	0.0266672	7.51499e-29	0.00201867	0.0195147	0.917611	0.917611	0.198965	20
TMEM129	eQTL_GTEx_Adipose_Subcutaneous	ENSG00000168936.10	ENSG00000168936	rs712983		G	A	0.200511	0.0006	0.0058	0.917607	-0.24253	0.0253047	9.30176e-22	-0.00247392	0.023916	0.917612	0.917612	0.558421	20
ACSF3	eQTL_GTEx_Heart_Atrial_Appendage	ENSG00000176715.15	ENSG00000176715	rs12325583		C	T	0.209364	-0.0006	0.0058	0.917607	0.496893	0.0560836	8.01128e-19	-0.0012075	0.0116733	0.917613	0.917613	0.612847	20
CCDC77	eQTL_GTEx_Heart_Left_Ventricle	ENSG00000120647.9	ENSG00000120647	rs12301816		T	C	0.741293	-0.0006	0.0058	0.917607	0.438532	0.0592699	1.37323e-13	-0.0013682	0.0132272	0.917615	0.917615	0.793078	20
ZNF605	eQTL_GTEx_Muscle_Skeletal	ENSG00000196458.10	ENSG00000196458	rs2933		A	G	0.23423	-0.0006	0.0058	0.917607	0.221588	0.0306468	4.81637e-13	-0.00270773	0.0261774	0.917616	0.917616	0.0856589	20
TACC3	eQTL_GTEx_Heart_Left_Ventricle	ENSG00000013810.18	ENSG00000013810	rs712983		G	A	0.200511	0.0006	0.0058	0.917607	-0.329747	0.0479028	5.83321e-12	-0.00181958	0.0175912	0.917616	0.940195	0.499597	20
TSC22D4	eQTL_GTEx_Heart_Atrial_Appendage	ENSG00000166925.8	ENSG00000166925	rs28629346		C	T	0.198919	0.0006	0.0058	0.917607	0.304249	0.0449092	1.24608e-11	0.00197207	0.0190656	0.917617	0.917617	0.177531	20
TMX4	eQTL_GTEx_Adipose_Subcutaneous	ENSG00000125827.8	ENSG00000125827	rs4142416		G	A	0.236019	-0.0006	0.0058	0.917607	-0.208052	0.0321272	9.42549e-11	0.00288389	0.0278812	0.917618	0.917618	0.668095	15
TMEM129	eQTL_GTEx_Heart_Left_Ventricle	ENSG00000168936.10	ENSG00000168936	rs712983		G	A	0.200511	0.0006	0.0058	0.917607	-0.24369	0.0406837	2.1002e-09	-0.00246214	0.0238043	0.917619	0.917619	0.896358	17
ME3	eQTL_GTEx_Heart_Atrial_Appendage	ENSG00000151376.16	ENSG00000151376	rs28605742		A	C	0.223734	-0.0006	0.0058	0.917607	0.238416	0.0402079	3.03719e-09	-0.00251661	0.0243309	0.91762	0.98153	0.485576	20
HAVCR2	eQTL_GTEx_Whole_Blood	ENSG00000135077.8	ENSG00000135077	rs6891966		G	A	0.771748	-0.0006	0.0058	0.917607	-0.136181	0.0233685	5.62465e-09	0.0044059	0.0425971	0.91762	0.91762	0.358276	19
WDFY4	eQTL_GTEx_Muscle_Skeletal	ENSG00000128815.19	ENSG00000128815	rs72797180		A	G	0.068605	-0.0009	0.0087	0.917607	0.349192	0.0616884	1.50868e-08	-0.00257738	0.0249188	0.917621	0.917621	0.615454	9
GTPBP3	eQTL_GTEx_Adipose_Visceral_Omentum	ENSG00000130299.16	ENSG00000130299	rs7259703		A	G	0.0202	0.0017	0.0165	0.917939	0.534987	0.0843395	2.24963e-10	0.00317765	0.0308459	0.91795	0.91795	0.353673	5
SLC12A1	eQTL_GTEx_Whole_Blood	ENSG00000074803.17	ENSG00000074803	rs74012001		T	A	0.157468	0.0007	0.0068	0.91801	1.30234	0.053647	3.50764e-130	0.000537494	0.00522142	0.91801	0.40434	0.791975	20
DUT	eQTL_GTEx_Whole_Blood	ENSG00000128951.13	ENSG00000128951	rs74012001		T	A	0.157468	0.0007	0.0068	0.91801	0.79705	0.0392615	1.25832e-91	0.000878239	0.00853157	0.918011	0.994513	0.438993	20
MYEF2	eQTL_GTEx_Whole_Blood	ENSG00000104177.17	ENSG00000104177	rs74012001		T	A	0.157468	0.0007	0.0068	0.91801	0.873187	0.0502328	1.1134e-67	0.000801661	0.0077877	0.918011	0.994513	0.792067	20
ACOT1	eQTL_GTEx_Adipose_Subcutaneous	ENSG00000184227.7	ENSG00000184227	rs11545737		G	A	0.23565	-0.0007	0.0068	0.91801	0.474791	0.0436748	1.58358e-27	-0.00147433	0.0143227	0.918013	0.196966	0.68915	20
ADI1	eQTL_GTEx_Heart_Atrial_Appendage	ENSG00000182551.13	ENSG00000182551	rs7583568		T	C	0.864431	0.0007	0.0068	0.91801	-0.394246	0.0394243	1.52282e-23	-0.00177554	0.017249	0.918014	0.918014	0.0139284	20
AP3D1	eQTL_GTEx_Muscle_Skeletal	ENSG00000065000.15	ENSG00000065000	rs12609225		G	A	0.233607	-0.0007	0.0068	0.91801	-0.148434	0.0159651	1.43891e-20	0.0047159	0.0458144	0.918015	0.771829	0.394745	20
AP3D1	eQTL_GTEx_Adipose_Subcutaneous	ENSG00000065000.15	ENSG00000065000	rs12609225		G	A	0.233607	-0.0007	0.0068	0.91801	-0.140269	0.0217197	1.0599e-10	0.00499041	0.0484844	0.91802	0.91802	0.399912	7
EGFLAM	eQTL_GTEx_Heart_Left_Ventricle	ENSG00000164318.17	ENSG00000164318	rs6451380		G	T	0.138668	0.0007	0.0068	0.91801	-0.197048	0.0352871	2.34864e-08	-0.00355243	0.0345152	0.918023	0.918023	0.610141	17
DDX11	eQTL_GTEx_Heart_Atrial_Appendage	ENSG00000013573.16	ENSG00000013573	rs3925642		T	G	0.447397	-0.0005	0.0049	0.918724	-1.18548	0.0221464	0	0.00042177	0.00413335	0.918724	0.438784	0.00953052	20
SRL	pQTL_FENLAND	X10940_25_SRL	ENSG00000185739	rs9922726		A	C	0.4389	0.0005	0.0049	0.918724	0.1863	0.0135457	4.85901e-43	0.00268384	0.0263024	0.918727	0.581877	0.619164	20
SLC41A3	eQTL_GTEx_Adipose_Subcutaneous	ENSG00000114544.16	ENSG00000114544	rs58582416		A	C	0.352876	-0.0005	0.0049	0.918724	0.401226	0.0300105	9.11159e-41	-0.00124618	0.0122129	0.918727	0.326503	0.111398	20
CYP27A1	eQTL_GTEx_Whole_Blood	ENSG00000135929.8	ENSG00000135929	rs7599568		G	A	0.486647	-0.0005	0.0049	0.918724	0.42059	0.0325348	3.15318e-38	-0.00118881	0.0116507	0.918727	0.918727	0.867575	19
SLC41A3	eQTL_GTEx_Whole_Blood	ENSG00000114544.16	ENSG00000114544	rs58582416		A	C	0.352876	-0.0005	0.0049	0.918724	0.309891	0.0250514	3.78808e-35	-0.00161347	0.0158126	0.918727	0.537384	0.438943	20
WDR5B	eQTL_GTEx_Muscle_Skeletal	ENSG00000196981.3	ENSG00000196981	rs4677952		C	T	0.403808	-0.0005	0.0049	0.918724	0.361595	0.0292044	3.28983e-35	-0.00138276	0.0135515	0.918727	0.918727	6.34044e-05	20
SLC41A3	eQTL_GTEx_Adipose_Visceral_Omentum	ENSG00000114544.16	ENSG00000114544	rs58582416		A	C	0.352876	-0.0005	0.0049	0.918724	0.469056	0.0387109	8.59526e-34	-0.00106597	0.0104469	0.918727	0.846997	0.535212	20
PEX11G	eQTL_GTEx_Muscle_Skeletal	ENSG00000104883.7	ENSG00000104883	rs2303146		C	A	0.318	-0.0005	0.0049	0.918724	-0.359332	0.0321021	4.39246e-29	0.00139147	0.013637	0.918728	0.918728	0.647978	18
UBA6	eQTL_GTEx_Whole_Blood	ENSG00000033178.12	ENSG00000033178	rs1484184		A	C	0.391755	-0.0005	0.0049	0.918724	-0.139451	0.0125994	1.79205e-28	0.00358549	0.0351393	0.918728	0.918728	0.134403	20
ADAM19	eQTL_GTEx_Muscle_Skeletal	ENSG00000135074.15	ENSG00000135074	rs13361953		C	T	0.336094	0.0005	0.0049	0.918724	0.220295	0.0224444	9.6886e-23	0.00226968	0.0222441	0.918729	0.920761	0.934088	20
SLC41A3	eQTL_GTEx_Muscle_Skeletal	ENSG00000114544.16	ENSG00000114544	rs58582416		A	C	0.352876	-0.0005	0.0049	0.918724	0.257936	0.0317699	4.70463e-16	-0.00193847	0.0189985	0.918731	0.730949	0.731924	20
TEX14	eQTL_GTEx_Heart_Atrial_Appendage	ENSG00000121101.15	ENSG00000121101	rs304298		A	G	0.335308	0.0005	0.0049	0.918724	0.532564	0.0656056	4.75261e-16	0.000938854	0.0092015	0.918731	0.918731	0.729515	20
GJB5	eQTL_GTEx_Adipose_Visceral_Omentum	ENSG00000189280.3	ENSG00000189280	rs1629527		G	A	0.635419	-0.0005	0.0049	0.918724	0.483082	0.0641287	4.95865e-14	-0.00103502	0.0101441	0.918732	0.918732	0.412832	14
NARF	eQTL_GTEx_Liver	ENSG00000141562.17	ENSG00000141562	rs66471221		G	A	0.348535	0.0005	0.0049	0.918724	-0.31189	0.0431343	4.80604e-13	-0.00160313	0.0157122	0.918732	0.918732	0.0662334	20
WDR5B	eQTL_GTEx_Whole_Blood	ENSG00000196981.3	ENSG00000196981	rs4677952		C	T	0.403808	-0.0005	0.0049	0.918724	0.15411	0.0213032	4.68515e-13	-0.00324444	0.0317986	0.918732	0.918732	0.000551086	20
PNO1	eQTL_GTEx_Heart_Atrial_Appendage	ENSG00000115946.7	ENSG00000115946	rs10192179		T	A	0.660014	-0.0005	0.0049	0.918724	0.193825	0.0269073	5.87177e-13	-0.00257965	0.0252831	0.918732	0.918732	0.338931	19
ZNF669	eQTL_GTEx_Heart_Atrial_Appendage	ENSG00000188295.14	ENSG00000188295	rs4925692		A	C	0.3365	-0.0005	0.0049	0.918724	0.397415	0.0572845	3.9891e-12	-0.00125813	0.012331	0.918733	0.918733	0.552079	20
KCTD21	eQTL_GTEx_Heart_Left_Ventricle	ENSG00000188997.7	ENSG00000188997	rs3102743		C	T	0.424256	0.0005	0.0049	0.918724	0.228799	0.0340436	1.80778e-11	0.00218532	0.0214186	0.918734	0.918734	0.944758	13
PRPSAP2	eQTL_GTEx_Liver	ENSG00000141127.14	ENSG00000141127	rs8073236		G	C	0.465208	0.0005	0.0049	0.918724	0.370083	0.0590752	3.73761e-10	0.00135105	0.013242	0.918735	0.918735	0.574046	20
TEX14	eQTL_GTEx_Heart_Left_Ventricle	ENSG00000121101.15	ENSG00000121101	rs304298		A	G	0.335308	0.0005	0.0049	0.918724	0.46095	0.0737855	4.17968e-10	0.00108472	0.0106316	0.918735	0.918735	0.916393	20
PARP9	eQTL_GTEx_Whole_Blood	ENSG00000138496.16	ENSG00000138496	rs4677952		C	T	0.403808	-0.0005	0.0049	0.918724	0.0872486	0.0140154	4.80987e-10	-0.00573075	0.0561689	0.918735	0.918735	0.0110136	20
SYNE1	eQTL_GTEx_Whole_Blood	ENSG00000131018.22	ENSG00000131018	rs962672		A	G	0.47424	-0.0005	0.0049	0.918724	0.132061	0.0224379	3.9657e-09	-0.00378613	0.0371096	0.918736	0.918736	0.479245	14
KCTD21	eQTL_GTEx_Heart_Atrial_Appendage	ENSG00000188997.7	ENSG00000188997	rs3102743		C	T	0.424256	0.0005	0.0049	0.918724	0.181235	0.0318388	1.25357e-08	0.00275885	0.0270411	0.918737	0.918737	0.624994	3
C1QTNF6	eQTL_GTEx_Muscle_Skeletal	ENSG00000133466.13	ENSG00000133466	rs2413457		G	A	0.232792	-0.0006	0.0059	0.918999	0.445039	0.0357583	1.47469e-35	-0.0013482	0.0132577	0.919002	0.984818	0.806105	20
TRPM2	eQTL_GTEx_Muscle_Skeletal	ENSG00000142185.16	ENSG00000142185	rs4818716		G	A	0.213791	-0.0006	0.0059	0.918999	0.51035	0.0429879	1.65598e-32	-0.00117566	0.0115611	0.919002	0.918582	0.851387	20
LPP	eQTL_GTEx_Whole_Blood	ENSG00000145012.13	ENSG00000145012	rs6790135		G	T	0.77771	-0.0006	0.0059	0.918999	0.189969	0.0264546	6.92385e-13	-0.00315841	0.0310608	0.919007	0.370771	0.62855	7
MRPL30	eQTL_GTEx_Muscle_Skeletal	ENSG00000185414.19	ENSG00000185414	rs74791501		G	C	0.013701	0.0019	0.0187	0.919071	-0.588175	0.067277	2.27837e-18	-0.00323033	0.0317954	0.919076	0.919076	0.434132	11
ZNF396	eQTL_GTEx_Whole_Blood	ENSG00000186496.10	ENSG00000186496	rs2909349		A	T	0.160305	-0.0007	0.0069	0.919194	-0.249364	0.0310605	9.88166e-16	0.00280714	0.0276726	0.9192	0.9192	0.63566	17
ENO1	eQTL_GTEx_Adipose_Subcutaneous	ENSG00000074800.13	ENSG00000074800	rs1325920		A	G	0.844336	-0.0007	0.0069	0.919194	-0.141839	0.0214439	3.72979e-11	0.00493517	0.0486524	0.919203	0.919203	0.931063	20
CCDC39	eQTL_GTEx_Adipose_Subcutaneous	ENSG00000145075.11	ENSG00000284862	rs115896554		T	C	0.032569	-0.0014	0.0138	0.919194	-0.383492	0.0654419	4.62757e-09	0.00365066	0.0359905	0.919206	0.919206	0.614238	9
PDZD8	eQTL_GTEx_Liver	ENSG00000165650.11	ENSG00000165650	rs363278		G	A	0.854056	0.0007	0.0069	0.919194	0.324251	0.0584344	2.87351e-08	0.00215882	0.0212834	0.919207	0.919207	0.962359	7
NPEPL1	eQTL_GTEx_Heart_Atrial_Appendage	ENSG00000215440.11	ENSG00000215440	rs6015337		T	C	0.099076	-0.0008	0.0079	0.919339	-0.264214	0.0438946	1.75193e-09	0.00302785	0.0299042	0.919351	0.919351	0.834112	14
C11orf24	eQTL_GTEx_Whole_Blood	ENSG00000171067.10	ENSG00000171067	rs12417937		C	T	0.065693	0.001	0.0099	0.919542	0.412478	0.0546045	4.22368e-14	0.00242437	0.0240034	0.91955	0.29761	0.404769	8
CCL15	eQTL_GTEx_Adipose_Visceral_Omentum	ENSG00000275718.1	ENSG00000275718	rs2293788		A	G	0.057037	-0.0011	0.0109	0.919616	0.539392	0.0814191	3.47519e-11	-0.00203933	0.0202103	0.919625	0.51176	0.661966	5
MAP1LC3B	eQTL_GTEx_Whole_Blood	ENSG00000140941.12	ENSG00000140941	rs147828624		C	G	0.01095	0.0027	0.0269	0.920049	0.537462	0.0611197	1.44852e-18	0.00502361	0.0500533	0.920054	0.778892	0.33562	3
C1QL3	eQTL_GTEx_Adipose_Subcutaneous	ENSG00000165985.9	ENSG00000165985	rs7075357		C	T	0.561168	-0.0005	0.005	0.920344	1.11184	0.0429972	1.95754e-147	-0.000449705	0.00449708	0.920345	0.400818	0.116219	20
CLHC1	eQTL_GTEx_Muscle_Skeletal	ENSG00000162994.15	ENSG00000162994	rs78347836		C	G	0.130999	-0.0007	0.007	0.920344	1.21932	0.0565049	2.82826e-103	-0.00057409	0.00574097	0.920345	0.935964	0.70165	20
RRM2B	pQTL_FENLAND	X8925_25_RRM2B	ENSG00000048392	rs16869295		A	C	0.936381	-0.0009	0.009	0.920344	-0.4685	0.0252062	4.11702e-77	0.00192102	0.0192105	0.920346	0.0907167	0.0108644	20
CLHC1	eQTL_GTEx_Whole_Blood	ENSG00000162994.15	ENSG00000162994	rs78347836		C	G	0.130999	-0.0007	0.007	0.920344	0.999928	0.0577428	3.50566e-67	-0.00070005	0.00700062	0.920346	0.674803	0.821811	20
SLC9A3	eQTL_GTEx_Adipose_Visceral_Omentum	ENSG00000066230.10	ENSG00000066230	rs10475262		G	A	0.6751	-0.0005	0.005	0.920344	0.804622	0.052195	1.28393e-53	-0.00062141	0.00621423	0.920346	0.136311	0.0632342	20
CLHC1	eQTL_GTEx_Heart_Atrial_Appendage	ENSG00000162994.15	ENSG00000162994	rs78347836		C	G	0.130999	-0.0007	0.007	0.920344	1.12989	0.0747363	1.22564e-51	-0.000619529	0.00619543	0.920346	0.457578	0.891641	20
C1QL3	eQTL_GTEx_Whole_Blood	ENSG00000165985.9	ENSG00000165985	rs7075357		C	T	0.561168	-0.0005	0.005	0.920344	0.652428	0.0449378	9.25442e-48	-0.000766368	0.00766386	0.920346	0.993998	0.323232	20
CD79B	eQTL_GTEx_Adipose_Subcutaneous	ENSG00000007312.12	ENSG00000007312	rs1051684		G	A	0.653842	-0.0005	0.005	0.920344	0.495117	0.0357034	9.97041e-44	-0.00100986	0.0100989	0.920346	0.572964	0.0552039	20
MRPL48	eQTL_GTEx_Muscle_Skeletal	ENSG00000175581.13	ENSG00000175581	rs117593351		T	C	0.050715	0.0011	0.011	0.920344	0.601854	0.0442451	3.85711e-42	0.00182769	0.0182774	0.920346	0.577604	0.962949	20
ALCAM	eQTL_GTEx_Whole_Blood	ENSG00000170017.12	ENSG00000170017	rs12486550		C	G	0.503422	-0.0005	0.005	0.920344	0.364749	0.0277763	2.16878e-39	-0.00137081	0.0137085	0.920347	0.591992	0.463998	20
C1QL3	eQTL_GTEx_Liver	ENSG00000165985.9	ENSG00000165985	rs7075357		C	T	0.561168	-0.0005	0.005	0.920344	1.0073	0.0798747	1.83657e-36	-0.000496376	0.00496392	0.920347	0.920347	0.148702	20
CCL4L2	eQTL_GTEx_Whole_Blood	ENSG00000276070.4	ENSG00000276070	rs113435750		A	G	0.09052	-0.0009	0.009	0.920344	-0.561706	0.0443029	7.75461e-37	0.00160226	0.0160231	0.920347	0.504122	0.514698	15
PARP8	eQTL_GTEx_Adipose_Subcutaneous	ENSG00000151883.17	ENSG00000151883	rs35540479		T	G	0.201606	0.0006	0.006	0.920344	0.318465	0.0262272	6.28509e-34	0.00188404	0.018841	0.920347	0.920347	0.650856	20
CHST4	pQTL_FENLAND	X18876_77_CHST4	ENSG00000140835	rs74026831		A	G	0.287751	-0.0005	0.005	0.920344	0.1634	0.0146507	6.92005e-29	-0.00305998	0.030601	0.920347	0.612219	0.0239897	20
WDR25	eQTL_GTEx_Adipose_Subcutaneous	ENSG00000176473.13	ENSG00000176473	rs67763462		G	C	0.486637	-0.0005	0.005	0.920344	0.369606	0.0328444	2.23192e-29	-0.00135279	0.0135285	0.920347	0.920347	0.577203	20
VIM	pQTL_FENLAND	X15540_6_VIM	ENSG00000026025	rs796667		T	G	0.62524	0.0005	0.005	0.920344	-0.1443	0.0131358	4.50002e-28	-0.003465	0.0346515	0.920348	0.29435	0.147735	20
HPS5	eQTL_GTEx_Muscle_Skeletal	ENSG00000110756.17	ENSG00000110756	rs12274683		A	G	0.297134	-0.0005	0.005	0.920344	-0.245104	0.0231638	3.63754e-26	0.00203995	0.0204004	0.920348	0.920348	0.453717	20
ADAMTS19	eQTL_GTEx_Muscle_Skeletal	ENSG00000145808.9	ENSG00000145808	rs11242001		G	A	0.101999	0.0008	0.008	0.920344	0.575781	0.0559603	7.89104e-25	0.00138942	0.0138948	0.920348	0.97143	0.912445	20
ASGR1	pQTL_FENLAND	X5452_71_ASGR1	ENSG00000141505	rs55714927		T	C	0.1883	-0.0006	0.006	0.920344	-0.1676	0.0165873	5.29601e-24	0.00357995	0.0358013	0.920348	0.0741649	0.73863	17
PTER	eQTL_GTEx_Adipose_Subcutaneous	ENSG00000165983.14	ENSG00000165983	rs7075357		C	T	0.561168	-0.0005	0.005	0.920344	-0.333911	0.0360098	1.81347e-20	0.0014974	0.0149749	0.920349	0.920349	0.289104	14
PEX14	eQTL_GTEx_Adipose_Visceral_Omentum	ENSG00000142655.12	ENSG00000142655	rs670666		G	A	0.512654	0.0005	0.005	0.920344	0.215092	0.0234863	5.27691e-20	0.00232459	0.0232473	0.920349	0.920349	0.851549	20
PPP2R3C	eQTL_GTEx_Adipose_Visceral_Omentum	ENSG00000092020.10	ENSG00000092020	rs17386684		G	T	0.179523	0.0006	0.006	0.920344	-0.345376	0.0401983	8.56155e-18	-0.00173724	0.0173735	0.92035	0.0191541	0.0107587	20
CD79B	eQTL_GTEx_Heart_Atrial_Appendage	ENSG00000007312.12	ENSG00000007312	rs1051684		G	A	0.653842	-0.0005	0.005	0.920344	-0.416134	0.0513112	5.06156e-16	0.00120154	0.0120163	0.92035	0.92035	0.0684011	20
TRIM9	eQTL_GTEx_Whole_Blood	ENSG00000100505.13	ENSG00000100505	rs11157804		T	C	0.330782	-0.0005	0.005	0.920344	-0.316821	0.0403461	4.07539e-15	0.00157818	0.0157831	0.920351	0.920351	0.470612	20
RNF167	eQTL_GTEx_Muscle_Skeletal	ENSG00000108523.15	ENSG00000108523	rs238229		A	G	0.815647	0.0006	0.006	0.920344	-0.159359	0.0205149	7.97678e-15	-0.00376508	0.037654	0.920351	0.920351	0.635871	20
METTL21A	eQTL_GTEx_Adipose_Subcutaneous	ENSG00000144401.14	ENSG00000144401	rs2709362		C	T	0.819688	0.0006	0.006	0.920344	0.311564	0.044929	4.07404e-12	0.00192577	0.0192597	0.920353	0.920353	0.0927119	14
ITGAD	eQTL_GTEx_Adipose_Visceral_Omentum	ENSG00000156886.11	ENSG00000156886	rs2454909		T	C	0.154318	0.0007	0.007	0.920344	0.53073	0.0793029	2.19478e-11	0.00131894	0.0131909	0.920353	0.920353	0.4537	19
NDST1	eQTL_GTEx_Heart_Atrial_Appendage	ENSG00000070614.14	ENSG00000070614	rs6863373		T	C	0.408353	-0.0005	0.005	0.920344	0.187538	0.0283684	3.82244e-11	-0.00266613	0.0266643	0.920353	0.920353	0.92596	15
CCL4L2	eQTL_GTEx_Heart_Atrial_Appendage	ENSG00000276070.4	ENSG00000276070	rs113435750		A	G	0.09052	-0.0009	0.009	0.920344	-0.604772	0.0947809	1.7624e-10	0.00148816	0.0148835	0.920354	0.920354	0.528037	15
ZFP41	eQTL_GTEx_Adipose_Subcutaneous	ENSG00000181638.17	ENSG00000181638	rs7386349		T	C	0.436209	0.0005	0.005	0.920344	0.200686	0.0318436	2.93364e-10	0.00249145	0.0249177	0.920354	0.920354	0.309036	20
PPFIBP2	eQTL_GTEx_Heart_Left_Ventricle	ENSG00000166387.11	ENSG00000166387	rs72849635		C	G	0.03113	-0.0015	0.015	0.920344	0.769713	0.123052	3.9709e-10	-0.00194878	0.0194903	0.920354	0.920354	0.640493	5
CHST11	eQTL_GTEx_Heart_Left_Ventricle	ENSG00000171310.10	ENSG00000171310	rs3902812		T	G	0.619383	-0.0005	0.005	0.920344	0.273261	0.0448411	1.10135e-09	-0.00182975	0.0183	0.920355	0.920355	0.2733	15
CCL4L2	eQTL_GTEx_Liver	ENSG00000276070.4	ENSG00000276070	rs113435750		A	G	0.09052	-0.0009	0.009	0.920344	-0.690373	0.114416	1.60088e-09	0.00130364	0.0130382	0.920355	0.920355	0.730737	9
CCL4L2	eQTL_GTEx_Adipose_Subcutaneous	ENSG00000276070.4	ENSG00000276070	rs113435750		A	G	0.09052	-0.0009	0.009	0.920344	-0.397131	0.0678524	4.83163e-09	0.00226625	0.0226659	0.920356	0.920356	0.505923	9
SYNGR3	eQTL_GTEx_Heart_Left_Ventricle	ENSG00000127561.14	ENSG00000127561	rs113347032		C	G	0.192871	0.0006	0.006	0.920344	-0.465665	0.0812576	1.00002e-08	-0.00128848	0.0128868	0.920356	0.920356	0.9558	5
CCL4L2	eQTL_GTEx_Heart_Left_Ventricle	ENSG00000276070.4	ENSG00000276070	rs113435750		A	G	0.09052	-0.0009	0.009	0.920344	-0.513469	0.0900354	1.17741e-08	0.00175278	0.0175305	0.920357	0.920357	0.665366	10
SMIM14	eQTL_GTEx_Adipose_Visceral_Omentum	ENSG00000163683.11	ENSG00000163683	rs13106226		A	G	0.504107	0.0005	0.005	0.920344	-0.151434	0.0275155	3.72134e-08	-0.00330177	0.0330231	0.920357	0.920357	0.191495	20
ZNF606	eQTL_GTEx_Whole_Blood	ENSG00000166704.11	ENSG00000166704	rs10415951		C	T	0.393119	0.0005	0.005	0.920344	0.11619	0.02116	3.99629e-08	0.0043033	0.0430401	0.920358	0.920358	0.495602	20
POLD2	eQTL_GTEx_Muscle_Skeletal	ENSG00000106628.10	ENSG00000106628	rs3217946		G	C	0.014528	0.0023	0.0231	0.920688	-1.20415	0.109556	4.21404e-28	-0.00191006	0.0191844	0.920691	0.920691	0.289137	5
POLD2	eQTL_GTEx_Heart_Atrial_Appendage	ENSG00000106628.10	ENSG00000106628	rs3217946		G	C	0.014528	0.0023	0.0231	0.920688	-1.14207	0.136864	7.1491e-17	-0.00201389	0.0202279	0.920694	0.920694	0.391488	3
POLD2	eQTL_GTEx_Heart_Left_Ventricle	ENSG00000106628.10	ENSG00000106628	rs3217946		G	C	0.014528	0.0023	0.0231	0.920688	-0.969878	0.117816	1.83877e-16	-0.00237143	0.0238192	0.920694	0.920694	0.533542	7
POLD2	eQTL_GTEx_Adipose_Visceral_Omentum	ENSG00000106628.10	ENSG00000106628	rs3217946		G	C	0.014528	0.0023	0.0231	0.920688	-0.821657	0.103072	1.56484e-15	-0.00279922	0.0281161	0.920694	0.920694	0.230248	4
POLD2	eQTL_GTEx_Adipose_Subcutaneous	ENSG00000106628.10	ENSG00000106628	rs3217946		G	C	0.014528	0.0023	0.0231	0.920688	-0.885079	0.114928	1.34835e-14	-0.00259864	0.0261015	0.920695	0.989431	0.382273	3
POLD2	eQTL_GTEx_Whole_Blood	ENSG00000106628.10	ENSG00000106628	rs3217946		G	C	0.014528	0.0023	0.0231	0.920688	-0.434105	0.0624703	3.67922e-12	-0.00529826	0.0532184	0.920696	0.920696	0.581322	4
HAUS1	eQTL_GTEx_Whole_Blood	ENSG00000152240.12	ENSG00000152240	rs72920415		T	G	0.036307	-0.0015	0.0151	0.92087	0.316048	0.0572426	3.36687e-08	-0.00474611	0.0477853	0.920883	0.920883	0.948685	12
MYO18A	eQTL_GTEx_Adipose_Subcutaneous	ENSG00000196535.15	ENSG00000196535	rs35787393		T	C	0.04037	0.0012	0.0121	0.921	0.45949	0.0650262	1.59205e-12	0.00261159	0.0263361	0.921008	0.921008	0.0698365	15
SDHC	eQTL_GTEx_Heart_Atrial_Appendage	ENSG00000143252.14	ENSG00000143252	rs113560757		A	C	0.058974	-0.001	0.0101	0.92113	-0.185584	0.0274669	1.41233e-11	0.0053884	0.0544286	0.921139	0.921139	0.534381	20
SDHC	eQTL_GTEx_Adipose_Visceral_Omentum	ENSG00000143252.14	ENSG00000143252	rs113560757		A	C	0.058974	-0.001	0.0101	0.92113	-0.228122	0.0366677	4.92963e-10	0.00438362	0.0442802	0.92114	0.92114	0.592758	20
GGA1	eQTL_GTEx_Adipose_Subcutaneous	ENSG00000100083.18	ENSG00000100083	rs13055987		C	T	0.015711	-0.0019	0.0192	0.921171	0.453284	0.0597599	3.32255e-14	-0.00419163	0.0423612	0.921178	0.921178	0.702981	11
KBTBD11	eQTL_GTEx_Heart_Left_Ventricle	ENSG00000176595.3	ENSG00000176595	rs7831107		T	C	0.064162	-0.0009	0.0091	0.921217	-0.755064	0.0877035	7.35181e-18	0.00119195	0.0120528	0.921222	0.921222	0.572882	20
LSR	eQTL_GTEx_Adipose_Subcutaneous	ENSG00000105699.16	ENSG00000105699	rs73029981		G	A	0.1227	-0.0007	0.0071	0.921463	0.72361	0.0467329	4.45324e-54	-0.000967372	0.00981211	0.921464	0.685464	0.438244	20
LSR	eQTL_GTEx_Muscle_Skeletal	ENSG00000105699.16	ENSG00000105699	rs73029981		G	A	0.1227	-0.0007	0.0071	0.921463	0.572035	0.0438472	6.68911e-39	-0.0012237	0.0124122	0.921465	0.540416	0.487778	20
LSR	eQTL_GTEx_Adipose_Visceral_Omentum	ENSG00000105699.16	ENSG00000105699	rs73029981		G	A	0.1227	-0.0007	0.0071	0.921463	0.507716	0.0455493	7.44697e-29	-0.00137872	0.0139847	0.921466	0.538651	0.264924	20
LSR	eQTL_GTEx_Heart_Left_Ventricle	ENSG00000105699.16	ENSG00000105699	rs73029981		G	A	0.1227	-0.0007	0.0071	0.921463	0.527407	0.0560559	5.02875e-21	-0.00132725	0.0134628	0.921467	0.645481	0.375281	20
UEVLD	eQTL_GTEx_Whole_Blood	ENSG00000151116.16	ENSG00000151116	rs61884723		T	C	0.116273	0.0007	0.0071	0.921463	-0.234202	0.026294	5.24042e-19	-0.00298887	0.0303176	0.921467	0.792127	0.596034	20
PGRMC2	eQTL_GTEx_Heart_Atrial_Appendage	ENSG00000164040.16	ENSG00000164040	rs7680523		T	C	0.203526	0.0006	0.0061	0.921646	-0.314997	0.0396764	2.03564e-15	-0.00190478	0.0193668	0.921652	0.921652	0.580637	13
TIGD1	eQTL_GTEx_Adipose_Visceral_Omentum	ENSG00000221944.6	ENSG00000221944	rs11689217		G	T	0.204633	0.0006	0.0061	0.921646	0.286917	0.0366145	4.64512e-15	0.0020912	0.0212622	0.921652	0.921652	0.330062	15
TACC3	eQTL_GTEx_Adipose_Visceral_Omentum	ENSG00000013810.18	ENSG00000013810	rs13112415		C	G	0.788696	0.0006	0.0061	0.921646	-0.21301	0.0324635	5.32622e-11	-0.00281677	0.0286404	0.921655	0.994205	0.781449	20
RASA4B	eQTL_GTEx_Heart_Atrial_Appendage	ENSG00000170667.14	ENSG00000170667	rs10258071		C	T	0.820106	-0.0006	0.0061	0.921646	-0.504848	0.0850183	2.88322e-09	0.00118848	0.0120845	0.921657	0.921657	0.398486	20
TMEM121	eQTL_GTEx_Liver	ENSG00000184986.10	ENSG00000184986	rs35471125		T	C	0.238953	-0.0006	0.0061	0.921646	-0.424298	0.0749731	1.5196e-08	0.0014141	0.0143789	0.921658	0.921658	0.67573	4
PIGX	eQTL_GTEx_Muscle_Skeletal	ENSG00000163964.14	ENSG00000163964	rs73203735		T	C	0.365989	-0.0005	0.0051	0.921901	-0.401556	0.0263622	2.16055e-52	0.00124516	0.0127009	0.921903	0.819006	0.151886	20
AHI1	eQTL_GTEx_Whole_Blood	ENSG00000135541.20	ENSG00000135541	rs13197384		A	C	0.356779	-0.0005	0.0051	0.921901	-0.445982	0.0310057	6.5324e-47	0.00112112	0.0114357	0.921903	0.473712	0.710236	20
TRABD	eQTL_GTEx_Muscle_Skeletal	ENSG00000170638.9	ENSG00000170638	rs8238		C	G	0.518119	0.0005	0.0051	0.921901	-0.163372	0.0148045	2.58165e-28	-0.0030605	0.0312183	0.921904	0.91294	0.431364	20
ARPC2	eQTL_GTEx_Adipose_Subcutaneous	ENSG00000163466.15	ENSG00000163466	rs6719789		C	A	0.501663	0.0005	0.0051	0.921901	0.240076	0.0220186	1.11141e-27	0.00208267	0.0212441	0.921904	0.921904	0.910694	20
ARL6IP1	eQTL_GTEx_Adipose_Subcutaneous	ENSG00000170540.14	ENSG00000170540	rs35939589		A	T	0.385629	0.0005	0.0051	0.921901	-0.23168	0.0227941	2.86962e-24	-0.00215815	0.0220141	0.921905	0.921905	0.81777	13
LAMC3	eQTL_GTEx_Whole_Blood	ENSG00000050555.17	ENSG00000050555	rs1414402		T	C	0.466898	0.0005	0.0051	0.921901	0.361688	0.0394362	4.66574e-20	0.00138241	0.0141014	0.921906	0.921906	0.611354	20
ZNF713	eQTL_GTEx_Adipose_Subcutaneous	ENSG00000178665.14	ENSG00000178665	rs6958601		T	C	0.50611	-0.0005	0.0051	0.921901	-0.388407	0.0440354	1.14123e-18	0.00128731	0.0131314	0.921906	0.403698	0.248641	20
LSM7	eQTL_GTEx_Heart_Left_Ventricle	ENSG00000130332.14	ENSG00000130332	rs12460552		G	A	0.5971	0.0005	0.0051	0.921901	0.227399	0.0263199	5.63086e-18	0.00219878	0.022429	0.921906	0.921906	0.144417	20
FUZ	eQTL_GTEx_Adipose_Subcutaneous	ENSG00000010361.13	ENSG00000010361	rs12973635		C	A	0.05685	-0.001	0.0102	0.921901	-0.51971	0.0623684	7.88776e-17	0.00192415	0.0196277	0.921906	0.921906	0.0737128	8
TTC28	eQTL_GTEx_Muscle_Skeletal	ENSG00000100154.14	ENSG00000100154	rs5762730		T	G	0.624549	-0.0005	0.0051	0.921901	0.286304	0.0341863	5.53069e-17	-0.0017464	0.0178145	0.921906	0.921906	0.217349	20
FUZ	eQTL_GTEx_Adipose_Visceral_Omentum	ENSG00000010361.13	ENSG00000010361	rs12973635		C	A	0.05685	-0.001	0.0102	0.921901	-0.48671	0.0585218	9.04226e-17	0.00205461	0.0209585	0.921907	0.921907	0.0862387	10
TBC1D9	eQTL_GTEx_Adipose_Subcutaneous	ENSG00000109436.7	ENSG00000109436	rs67888974		A	G	0.328633	-0.0005	0.0051	0.921901	0.189639	0.0230611	1.97917e-16	-0.00263659	0.0268951	0.921907	0.921907	0.64767	20
CPLX1	eQTL_GTEx_Heart_Atrial_Appendage	ENSG00000168993.14	ENSG00000168993	rs2276906		A	G	0.356074	-0.0005	0.0051	0.921901	0.382825	0.0474091	6.75134e-16	-0.00130608	0.013323	0.921907	0.765606	0.447748	20
SRP19	eQTL_GTEx_Heart_Left_Ventricle	ENSG00000153037.13	ENSG00000153037	rs2545155		C	T	0.512673	-0.0005	0.0051	0.921901	0.219252	0.0298704	2.13413e-13	-0.00228048	0.023263	0.921908	0.921908	0.992266	20
HOXB3	eQTL_GTEx_Muscle_Skeletal	ENSG00000120093.11	ENSG00000120093	rs890432		A	G	0.70074	-0.0005	0.0051	0.921901	0.273666	0.0378996	5.16788e-13	-0.00182704	0.0186376	0.921908	0.921908	0.661297	20
RNASE6	eQTL_GTEx_Adipose_Subcutaneous	ENSG00000169413.2	ENSG00000169413	rs6571363		A	G	0.504953	0.0005	0.0051	0.921901	-0.148491	0.0205225	4.63729e-13	-0.00336721	0.0343487	0.921908	0.627337	0.746274	18
USP22	eQTL_GTEx_Adipose_Visceral_Omentum	ENSG00000124422.11	ENSG00000124422	rs2127096		T	C	0.327483	0.0005	0.0051	0.921901	-0.176837	0.0247647	9.28721e-13	-0.00282746	0.0288428	0.921909	0.436155	0.801705	18
DERL3	eQTL_GTEx_Whole_Blood	ENSG00000099958.14	ENSG00000099958	rs2070464		G	A	0.379982	0.0005	0.0051	0.921901	-0.143592	0.0213587	1.78178e-11	-0.00348209	0.0355211	0.921909	0.921909	0.495289	20
CD44	eQTL_GTEx_Whole_Blood	ENSG00000026508.17	ENSG00000026508	rs12419062		G	A	0.327426	0.0005	0.0051	0.921901	0.0977872	0.0163419	2.17945e-09	0.00511314	0.0521611	0.921912	0.921912	0.3387	20
RNASE6	eQTL_GTEx_Adipose_Visceral_Omentum	ENSG00000169413.2	ENSG00000169413	rs6571363		A	G	0.504953	0.0005	0.0051	0.921901	-0.116519	0.0197467	3.62022e-09	-0.00429115	0.0437757	0.921912	0.921912	0.789246	16
USP1	eQTL_GTEx_Muscle_Skeletal	ENSG00000162607.12	ENSG00000162607	rs10789121		C	T	0.621512	-0.0005	0.0051	0.921901	-0.1193	0.0206351	7.40706e-09	0.00419111	0.0427555	0.921912	0.921912	0.0967924	15
GPR156	eQTL_GTEx_Adipose_Subcutaneous	ENSG00000175697.10	ENSG00000175697	rs1716838		G	A	0.294023	-0.0005	0.0051	0.921901	0.25474	0.0441374	7.85582e-09	-0.00196279	0.0200233	0.921912	0.921912	0.807235	20
TUBGCP6	eQTL_GTEx_Muscle_Skeletal	ENSG00000128159.11	ENSG00000128159	rs8238		C	G	0.518119	0.0005	0.0051	0.921901	-0.157841	0.0280189	1.7672e-08	-0.00316774	0.0323159	0.921913	0.921913	0.409634	20
C2orf42	eQTL_GTEx_Whole_Blood	ENSG00000115998.7	ENSG00000115998	rs4567961		T	C	0.063696	-0.0009	0.0092	0.92207	-0.248074	0.0437907	1.4703e-08	0.00362795	0.0370912	0.922082	0.922082	0.409535	12
ATP6V0D1	eQTL_GTEx_Muscle_Skeletal	ENSG00000159720.11	ENSG00000159720	rs139195274		G	C	0.03375	0.0013	0.0133	0.922135	-0.899459	0.067115	5.90454e-41	-0.00144531	0.0147871	0.922137	0.982749	0.334568	20
C19orf84	eQTL_GTEx_Whole_Blood	ENSG00000262874.1	ENSG00000262874	rs4377257		G	T	0.134462	0.0007	0.0072	0.92255	0.747599	0.044902	3.04699e-62	0.000936331	0.009631	0.922551	0.922551	0.619398	9
ARCN1	eQTL_GTEx_Whole_Blood	ENSG00000095139.13	ENSG00000095139	rs11216921		C	G	0.126675	-0.0007	0.0072	0.92255	-0.137975	0.0229048	1.70312e-09	0.00507338	0.0521902	0.92256	0.92256	0.822549	13
VOPP1	eQTL_GTEx_Adipose_Subcutaneous	ENSG00000154978.12	ENSG00000154978	rs137970325		C	A	0.016211	0.002	0.0206	0.922657	-0.703389	0.119797	4.31857e-09	-0.00284338	0.0292908	0.922667	0.922667	0.108714	4
VOPP1	eQTL_GTEx_Adipose_Visceral_Omentum	ENSG00000154978.12	ENSG00000154978	rs137970325		C	A	0.016211	0.002	0.0206	0.922657	-0.699109	0.123982	1.71264e-08	-0.00286078	0.0294704	0.922668	0.922668	0.0922267	4
MERTK	eQTL_GTEx_Adipose_Subcutaneous	ENSG00000153208.16	ENSG00000153208	rs72825650		A	G	0.028717	-0.0013	0.0134	0.922714	1.07064	0.0847609	1.41911e-36	-0.00121423	0.0125162	0.922717	0.922717	0.0862163	14
MERTK	eQTL_GTEx_Adipose_Visceral_Omentum	ENSG00000153208.16	ENSG00000153208	rs72825650		A	G	0.028717	-0.0013	0.0134	0.922714	0.985636	0.0858943	1.76196e-30	-0.00131895	0.0135958	0.922717	0.922717	0.115876	14
MERTK	eQTL_GTEx_Muscle_Skeletal	ENSG00000153208.16	ENSG00000153208	rs72825650		A	G	0.028717	-0.0013	0.0134	0.922714	0.85285	0.0779998	7.92765e-28	-0.0015243	0.0157126	0.922718	0.19872	0.190332	15
MERTK	eQTL_GTEx_Heart_Left_Ventricle	ENSG00000153208.16	ENSG00000153208	rs72825650		A	G	0.028717	-0.0013	0.0134	0.922714	1.48845	0.146045	2.15956e-24	-0.000873392	0.00900306	0.922718	0.186577	0.195589	12
MERTK	eQTL_GTEx_Heart_Atrial_Appendage	ENSG00000153208.16	ENSG00000153208	rs72825650		A	G	0.028717	-0.0013	0.0134	0.922714	1.06868	0.12592	2.12059e-17	-0.00121645	0.0125397	0.92272	0.92272	0.418878	16
MERTK	eQTL_GTEx_Liver	ENSG00000153208.16	ENSG00000153208	rs72825650		A	G	0.028717	-0.0013	0.0134	0.922714	1.33064	0.198324	1.95383e-11	-0.000976974	0.0100714	0.922723	0.922723	0.440564	12
CLYBL	eQTL_GTEx_Muscle_Skeletal	ENSG00000125246.15	ENSG00000125246	rs41281112		T	C	0.0261	-0.0015	0.0155	0.922906	-1.05509	0.0870364	8.03729e-34	0.00142168	0.0146912	0.922908	0.985347
PIANP	pQTL_FENLAND	X14114_18_PIANP	ENSG00000139200	rs11064306		A	C	0.651352	0.0006	0.0062	0.922906	-0.1278	0.0138019	2.05199e-20	-0.00469484	0.048516	0.92291	0.92291	0.0488856	20
CLYBL	eQTL_GTEx_Adipose_Visceral_Omentum	ENSG00000125246.15	ENSG00000125246	rs41281112		T	C	0.0261	-0.0015	0.0155	0.922906	-1.27092	0.13733	2.15266e-20	0.00118025	0.0121966	0.92291	0.985349
TSNARE1	eQTL_GTEx_Heart_Atrial_Appendage	ENSG00000171045.14	ENSG00000171045	rs10104625		G	A	0.16845	-0.0006	0.0062	0.922906	0.43374	0.0486523	4.87423e-19	-0.00138332	0.0142951	0.92291	0.92291	0.498258	20
CLYBL	eQTL_GTEx_Heart_Atrial_Appendage	ENSG00000125246.15	ENSG00000125246	rs41281112		T	C	0.0261	-0.0015	0.0155	0.922906	-1.08832	0.141385	1.38701e-14	0.00137827	0.0142433	0.922912	0.922912
CLYBL	eQTL_GTEx_Adipose_Subcutaneous	ENSG00000125246.15	ENSG00000125246	rs41281112		T	C	0.0261	-0.0015	0.0155	0.922906	-0.971237	0.127289	2.34433e-14	0.00154442	0.0159603	0.922912	0.985349
CLYBL	eQTL_GTEx_Whole_Blood	ENSG00000125246.15	ENSG00000125246	rs41281112		T	C	0.0261	-0.0015	0.0155	0.922906	-0.560009	0.0800325	2.60992e-12	0.00267853	0.0276808	0.922913	0.98535
CLYBL	eQTL_GTEx_Liver	ENSG00000125246.15	ENSG00000125246	rs41281112		T	C	0.0261	-0.0015	0.0155	0.922906	-1.07055	0.153568	3.14266e-12	0.00140115	0.0144799	0.922913	0.922913
CLYBL	eQTL_GTEx_Heart_Left_Ventricle	ENSG00000125246.15	ENSG00000125246	rs41281112		T	C	0.0261	-0.0015	0.0155	0.922906	-0.786947	0.120491	6.52682e-11	0.0019061	0.0196985	0.922914	0.922914
PIANP	eQTL_GTEx_Heart_Atrial_Appendage	ENSG00000139200.13	ENSG00000139200	rs11064306		C	A	0.348648	-0.0006	0.0062	0.922906	0.43891	0.0678709	1.00077e-10	-0.00136702	0.0141275	0.922914	0.922914	0.295934	12
FBXO22	eQTL_GTEx_Heart_Left_Ventricle	ENSG00000167196.13	ENSG00000167196	rs4489969		A	G	0.025058	-0.0015	0.0155	0.922906	-0.65691	0.112874	5.89009e-09	0.00228342	0.0235986	0.922916	0.922916	0.0404106	9
PIANP	eQTL_GTEx_Adipose_Visceral_Omentum	ENSG00000139200.13	ENSG00000139200	rs11064306		C	A	0.348648	-0.0006	0.0062	0.922906	0.317247	0.0553617	1.0017e-08	-0.00189127	0.0195459	0.922917	0.922917	0.606134	4
PIANP	eQTL_GTEx_Heart_Left_Ventricle	ENSG00000139200.13	ENSG00000139200	rs11064306		C	A	0.348648	-0.0006	0.0062	0.922906	0.310331	0.0558171	2.70105e-08	-0.00193342	0.0199817	0.922917	0.922917	0.312668	7
SGK3	pQTL_FENLAND	X10042_8_SGK3	ENSG00000104205	rs142632105		A	G	0.010373	0.0023	0.0238	0.923013	0.4397	0.059308	1.227e-13	0.00523084	0.0541324	0.92302	0.92302	0.817804	20
PIP	pQTL_FENLAND	X6060_2_PIP	ENSG00000159763	rs73170678		A	T	0.86325	-0.0008	0.0083	0.923214	-0.5045	0.0187	2.63467e-160	0.00158573	0.016452	0.923215	0.812739	0.666799	20
SFMBT2	eQTL_GTEx_Muscle_Skeletal	ENSG00000198879.11	ENSG00000198879	rs78474067		G	A	0.084946	0.0008	0.0083	0.923214	-0.39625	0.0600112	4.03098e-11	-0.00201893	0.0209486	0.923222	0.923222	0.354975	20
AP5Z1	eQTL_GTEx_Heart_Left_Ventricle	ENSG00000242802.6	ENSG00000242802	rs6958952		G	A	0.094207	-0.0008	0.0083	0.923214	-0.183805	0.0321795	1.11739e-08	0.00435244	0.045163	0.923225	0.923225	0.581151	20
CLEC9A	eQTL_GTEx_Whole_Blood	ENSG00000197992.6	ENSG00000197992	rs111750052		A	G	0.016198	-0.0021	0.0218	0.923258	0.919633	0.143594	1.50955e-10	-0.00228352	0.0237078	0.923267	0.385497
KXD1	eQTL_GTEx_Adipose_Visceral_Omentum	ENSG00000105700.10	ENSG00000105700	rs41293581		G	A	0.030643	-0.0013	0.0135	0.923285	-0.40753	0.0649696	3.55004e-10	0.00318995	0.0331303	0.923294	0.923294	0.83369	3
PPFIA1	eQTL_GTEx_Heart_Atrial_Appendage	ENSG00000131626.16	ENSG00000131626	rs576588		G	T	0.355756	-0.0005	0.0052	0.923398	-0.552812	0.0430531	9.75922e-38	0.000904467	0.00940672	0.9234	0.9234	0.871268	19
SLC9A3	eQTL_GTEx_Whole_Blood	ENSG00000066230.10	ENSG00000066230	rs10474783		T	C	0.298015	-0.0005	0.0052	0.923398	0.538434	0.0458305	7.19801e-32	-0.000928619	0.00965796	0.923401	0.175019	0.178825	20
ZNF124	eQTL_GTEx_Whole_Blood	ENSG00000196418.12	ENSG00000196418	rs4925710		C	T	0.288565	0.0005	0.0052	0.923398	-0.416541	0.0368529	1.27081e-29	-0.00120036	0.0124842	0.923401	0.923401	0.0336606	20
CAPS	eQTL_GTEx_Whole_Blood	ENSG00000105519.15	ENSG00000105519	rs447980		C	A	0.688423	-0.0005	0.0052	0.923398	0.222192	0.0214397	3.63186e-25	-0.00225031	0.0234042	0.923402	0.216242	0.221812	20
PADI2	eQTL_GTEx_Heart_Left_Ventricle	ENSG00000117115.12	ENSG00000117115	rs2244949		C	T	0.618098	-0.0005	0.0052	0.923398	0.464525	0.0448445	3.82619e-25	-0.00107637	0.0111947	0.923402	0.923402	0.603595	20
FAH	eQTL_GTEx_Heart_Atrial_Appendage	ENSG00000103876.11	ENSG00000103876	rs12593746		C	T	0.640462	-0.0005	0.0052	0.923398	-0.379014	0.0408501	1.72427e-20	0.00131921	0.0137205	0.923403	0.497433	0.821137	20
PZP	eQTL_GTEx_Whole_Blood	ENSG00000126838.9	ENSG00000126838	rs7957626		T	A	0.349261	-0.0005	0.0052	0.923398	-0.262549	0.031957	2.10932e-16	0.00190441	0.0198072	0.923404	0.923404	0.821344	20
GLMP	eQTL_GTEx_Adipose_Subcutaneous	ENSG00000198715.11	ENSG00000198715	rs11264467		T	C	0.29069	0.0005	0.0052	0.923398	-0.169892	0.02096	5.25098e-16	-0.00294305	0.0306098	0.923404	0.923404	0.19584	13
SLC39A12	eQTL_GTEx_Adipose_Visceral_Omentum	ENSG00000148482.11	ENSG00000148482	rs691782		T	A	0.359456	0.0005	0.0052	0.923398	0.420798	0.0519302	5.35592e-16	0.00118822	0.0123583	0.923404	0.234371	0.573815	20
CLDN10	eQTL_GTEx_Whole_Blood	ENSG00000134873.9	ENSG00000134873	rs9590298		T	C	0.368845	0.0005	0.0052	0.923398	-0.366914	0.0463263	2.37117e-15	-0.00136272	0.0141733	0.923404	0.923404	0.0551485	20
CENPX	eQTL_GTEx_Whole_Blood	ENSG00000169689.14	ENSG00000169689	rs4995642		T	C	0.544934	0.0005	0.0052	0.923398	0.13451	0.0171196	3.93268e-15	0.0037172	0.0386617	0.923404	0.923404	0.763014	18
ZDHHC20	eQTL_GTEx_Heart_Atrial_Appendage	ENSG00000180776.15	ENSG00000180776	rs7331745		C	T	0.425653	-0.0005	0.0052	0.923398	-0.232641	0.0315534	1.66917e-13	0.00214923	0.0223539	0.923405	0.923405	0.488088	20
PPP1R15A	eQTL_GTEx_Heart_Left_Ventricle	ENSG00000087074.7	ENSG00000087074	rs657008		G	A	0.33335	0.0005	0.0052	0.923398	0.235848	0.033848	3.21794e-12	0.00212001	0.0220502	0.923406	0.923406	0.04715	20
APCDD1	eQTL_GTEx_Adipose_Subcutaneous	ENSG00000154856.12	ENSG00000154856	rs647866		G	A	0.407514	0.0005	0.0052	0.923398	-0.159185	0.0239146	2.80616e-11	-0.003141	0.0326698	0.923406	0.923406
GTF2E2	eQTL_GTEx_Muscle_Skeletal	ENSG00000197265.8	ENSG00000197265	rs59167398		G	A	0.424069	0.0005	0.0052	0.923398	0.123504	0.0190534	9.05277e-11	0.00404845	0.0421085	0.923407	0.923407	0.332149	20
CENPX	eQTL_GTEx_Liver	ENSG00000169689.14	ENSG00000169689	rs4995642		T	C	0.544934	0.0005	0.0052	0.923398	0.379192	0.0603983	3.42543e-10	0.00131859	0.013715	0.923407	0.923407	0.612427	10
PI15	eQTL_GTEx_Muscle_Skeletal	ENSG00000137558.7	ENSG00000137558	rs4483131		G	C	0.029662	0.0017	0.0177	0.923485	0.885646	0.133575	3.34951e-11	0.0019195	0.0199875	0.923493	0.923493	0.630924	15
OR52N4	eQTL_GTEx_Adipose_Subcutaneous	ENSG00000181074.3	ENSG00000181074	rs12418644		A	G	0.037654	0.0012	0.0125	0.923521	0.595108	0.0724507	2.14001e-16	0.00201644	0.021006	0.923526	0.923526	0.25101	9
PTAFR	eQTL_GTEx_Adipose_Subcutaneous	ENSG00000169403.11	ENSG00000169403	rs499514		A	G	0.03344	0.0012	0.0125	0.923521	-0.459293	0.0635154	4.78706e-13	-0.00261271	0.0272181	0.923527	0.517376	0.556854	20
DSC2	pQTL_FENLAND	X13126_52_DSC2	ENSG00000134755	rs4799305		A	G	0.879165	0.0007	0.0073	0.923608	-0.3103	0.020034	4.13798e-54	-0.00225588	0.0235261	0.923609	0.432419	0.180424	20
LTA4H	eQTL_GTEx_Adipose_Subcutaneous	ENSG00000111144.9	ENSG00000111144	rs79061168		T	A	0.070268	-0.0009	0.0094	0.923723	0.34875	0.0491237	1.25275e-12	-0.00258065	0.0269559	0.92373	0.992827	0.545879	12
CERCAM	eQTL_GTEx_Adipose_Subcutaneous	ENSG00000167123.18	ENSG00000167123	rs7872212		A	G	0.191427	0.0006	0.0063	0.924126	0.239013	0.0355262	1.72247e-11	0.00251032	0.026361	0.924133	0.924133	0.451573	20
CERCAM	eQTL_GTEx_Adipose_Visceral_Omentum	ENSG00000167123.18	ENSG00000167123	rs7872212		A	G	0.191427	0.0006	0.0063	0.924126	0.203543	0.0316616	1.2869e-10	0.00294778	0.0309551	0.924134	0.924134	0.494386	20
BAIAP3	eQTL_GTEx_Muscle_Skeletal	ENSG00000007516.13	ENSG00000007516	rs761055		C	G	0.023948	-0.0014	0.0147	0.924126	0.411239	0.0690084	2.53379e-09	-0.00340435	0.0357502	0.924135	0.858279	0.935555	8
DUSP15	eQTL_GTEx_Muscle_Skeletal	ENSG00000149599.15	ENSG00000149599	rs62206292		C	G	0.034523	-0.0015	0.0158	0.924365	0.606748	0.110802	4.35177e-08	-0.0024722	0.0260444	0.924376	0.924376	0.119534	7
MPV17L	eQTL_GTEx_Muscle_Skeletal	ENSG00000156968.8	ENSG00000156968	rs222907		C	T	0.128065	0.0007	0.0074	0.924637	-0.796504	0.0451876	1.53946e-69	-0.000878841	0.00929073	0.924638	0.454102	0.321316	20
XRRA1	eQTL_GTEx_Adipose_Subcutaneous	ENSG00000166435.15	ENSG00000166435	rs12577614		A	T	0.284675	0.0005	0.0053	0.924839	1.31407	0.0227316	0	0.000380497	0.00403328	0.92484	0.465008	0.367152	20
XRRA1	eQTL_GTEx_Whole_Blood	ENSG00000166435.15	ENSG00000166435	rs12577614		A	T	0.284675	0.0005	0.0053	0.924839	1.26803	0.0244176	0	0.000394312	0.00417972	0.92484	0.788285	0.380256	20
XRRA1	eQTL_GTEx_Muscle_Skeletal	ENSG00000166435.15	ENSG00000166435	rs12577614		A	T	0.284675	0.0005	0.0053	0.924839	1.39639	0.021852	0	0.000358066	0.00379551	0.92484	0.554087	0.361267	20
XRRA1	eQTL_GTEx_Heart_Left_Ventricle	ENSG00000166435.15	ENSG00000166435	rs12577614		A	T	0.284675	0.0005	0.0053	0.924839	1.36938	0.0550367	1.18783e-136	0.000365129	0.00387039	0.92484	0.581427	0.356984	20
NUBPL	eQTL_GTEx_Muscle_Skeletal	ENSG00000151413.16	ENSG00000151413	rs1129623		A	G	0.28194	0.0005	0.0053	0.924839	0.326288	0.0233837	2.98832e-44	0.00153239	0.0162437	0.924841	0.451313	0.166453	20
ADCY9	eQTL_GTEx_Whole_Blood	ENSG00000162104.9	ENSG00000162104	rs6500573		A	T	0.632984	0.0005	0.0053	0.924839	-0.2853	0.0228974	1.23466e-35	-0.00175254	0.0185775	0.924841	0.708751	0.0500636	20
SLC25A44	eQTL_GTEx_Adipose_Subcutaneous	ENSG00000160785.13	ENSG00000160785	rs55675376		T	C	0.281543	-0.0005	0.0053	0.924839	-0.242642	0.0255926	2.52033e-21	0.00206065	0.021844	0.924843	0.924843	0.00949753	20
ACOT4	eQTL_GTEx_Muscle_Skeletal	ENSG00000177465.4	ENSG00000177465	rs2009883		T	C	0.371729	-0.0005	0.0053	0.924839	0.34405	0.0418153	1.90594e-16	-0.00145328	0.0154058	0.924844	0.955372	0.576116	19
LEXM	eQTL_GTEx_Whole_Blood	ENSG00000162398.11	ENSG00000162398	rs1147986		A	C	0.745991	-0.0005	0.0053	0.924839	-0.252009	0.0316322	1.62778e-15	0.00198406	0.0210325	0.924845	0.924845	0.628307	20
C1orf115	eQTL_GTEx_Heart_Atrial_Appendage	ENSG00000162817.6	ENSG00000162817	rs2807835		T	G	0.2952	0.0005	0.0053	0.924839	0.266992	0.0360212	1.24335e-13	0.00187272	0.0198524	0.924845	0.924845	0.990194	18
CARM1	eQTL_GTEx_Muscle_Skeletal	ENSG00000142453.11	ENSG00000142453	rs11878377		T	C	0.300681	0.0005	0.0053	0.924839	0.170768	0.0237846	6.98309e-13	0.00292795	0.0310389	0.924846	0.979528	0.533439	20
HINT3	eQTL_GTEx_Muscle_Skeletal	ENSG00000111911.6	ENSG00000111911	rs10485179		T	C	0.635831	0.0005	0.0053	0.924839	0.119491	0.0169368	1.72449e-12	0.00418442	0.0443588	0.924846	0.733154	0.657485	15
WARS2	eQTL_GTEx_Whole_Blood	ENSG00000116874.11	ENSG00000116874	rs2765543		A	G	0.259626	0.0005	0.0053	0.924839	-0.210803	0.031281	1.59467e-11	-0.00237188	0.0251444	0.924847	0.924847	0.136021	20
SLC25A21	eQTL_GTEx_Whole_Blood	ENSG00000183032.11	ENSG00000183032	rs8022156		C	T	0.269401	-0.0005	0.0053	0.924839	0.247439	0.03784	6.1893e-11	-0.0020207	0.0214216	0.924847	0.924847	0.849381	20
COLEC11	eQTL_GTEx_Adipose_Subcutaneous	ENSG00000118004.17	ENSG00000118004	rs4850068		T	C	0.6707	-0.0005	0.0053	0.924839	-0.264047	0.0412223	1.4993e-10	0.0018936	0.0200744	0.924848	0.924848	0.359957	12
WBP1L	eQTL_GTEx_Adipose_Visceral_Omentum	ENSG00000166272.16	ENSG00000166272	rs1475642		G	A	0.299888	0.0005	0.0053	0.924839	0.181296	0.0283984	1.72508e-10	0.00275792	0.0292372	0.924848	0.924848	0.319294	20
WDR91	eQTL_GTEx_Muscle_Skeletal	ENSG00000105875.13	ENSG00000105875	rs4728353		C	T	0.291596	-0.0005	0.0053	0.924839	0.185665	0.0306022	1.30288e-09	-0.00269302	0.0285495	0.924848	0.924848	0.273687	20
FAM153B	eQTL_GTEx_Whole_Blood	ENSG00000182230.11	ENSG00000182230	rs10042649		G	A	0.463692	-0.0006	0.0064	0.925308	-0.476548	0.0344479	1.59199e-43	0.00125905	0.0134302	0.92531	0.536892	0.944279	20
TTC39C	eQTL_GTEx_Whole_Blood	ENSG00000168234.12	ENSG00000168234	rs4239439		A	G	0.800813	-0.0006	0.0064	0.925308	-0.301986	0.0229723	1.80261e-39	0.00198685	0.0211936	0.92531	0.92531	0.421412	20
PRDM5	eQTL_GTEx_Adipose_Subcutaneous	ENSG00000138738.10	ENSG00000138738	rs116586328		C	T	0.065463	-0.0009	0.0096	0.925308	0.45306	0.0559367	5.51778e-16	-0.00198649	0.0211907	0.925313	0.106344	0.0385123	20
POMT2	eQTL_GTEx_Adipose_Visceral_Omentum	ENSG00000009830.11	ENSG00000009830	rs12891780		C	T	0.069181	0.0009	0.0096	0.925308	-0.459745	0.0749184	8.43026e-10	-0.00195761	0.0208836	0.925316	0.925316	0.124056	20
DFFB	eQTL_GTEx_Liver	ENSG00000169598.15	ENSG00000169598	rs12029890		C	T	0.151044	-0.0006	0.0064	0.925308	0.405446	0.0699692	6.84708e-09	-0.00147985	0.0157872	0.925318	0.925318	0.576861	6
DEFA5	pQTL_FENLAND	X16785_45_DEFA5	ENSG00000164816	rs7839771		T	C	0.01035	-0.0024	0.0257	0.925597	-0.4032	0.0569672	1.465e-12	0.00595238	0.0637456	0.925604	0.925604
ECH1	pQTL_FENLAND	X12662_82_ECH1	ENSG00000104823	rs2229259		T	C	0.10715	-0.0007	0.0075	0.925639	0.7184	0.02	1.4887e-282	-0.000974388	0.0104399	0.925639	0.896484	0.0274248	20
CEP112	eQTL_GTEx_Muscle_Skeletal	ENSG00000154240.16	ENSG00000154240	rs76964571		A	G	0.041571	0.0011	0.0118	0.925728	-0.677067	0.0687698	7.1747e-23	-0.00162465	0.0174289	0.925732	0.925732	7.69149e-05	20
ASTN2	eQTL_GTEx_Adipose_Subcutaneous	ENSG00000148219.16	ENSG00000148219	rs10983313		C	A	0.090449	-0.0008	0.0086	0.925885	-0.474983	0.0581767	3.22818e-16	0.00168427	0.0181071	0.92589	0.92589	0.0643867	20
BORA	eQTL_GTEx_Heart_Left_Ventricle	ENSG00000136122.15	ENSG00000136122	rs55811809		T	C	0.033427	0.0013	0.014	0.926017	-0.672274	0.121851	3.44517e-08	-0.00193374	0.0208278	0.926028	0.926028	0.281878	11
NUDT13	eQTL_GTEx_Heart_Left_Ventricle	ENSG00000166321.13	ENSG00000166321	rs12258500		T	C	0.061712	-0.0009	0.0097	0.926076	-0.683361	0.0791322	5.83721e-18	0.00131702	0.0141954	0.92608	0.92608	0.453678	3
PNKP	eQTL_GTEx_Whole_Blood	ENSG00000039650.11	ENSG00000039650	rs2257103		T	C	0.3994	0.0005	0.0054	0.926227	0.289398	0.0229323	1.64516e-36	0.00172772	0.0186599	0.926229	0.583307	0.0584684	20
TMEM230	eQTL_GTEx_Whole_Blood	ENSG00000089063.14	ENSG00000089063	rs261350		T	C	0.666201	-0.0005	0.0054	0.926227	0.254553	0.0224643	9.17025e-30	-0.00196423	0.0212144	0.92623	0.92623	0.860314	15
MPHOSPH6	eQTL_GTEx_Heart_Atrial_Appendage	ENSG00000135698.9	ENSG00000135698	rs62045964		C	T	0.737569	0.0005	0.0054	0.926227	-0.591949	0.0541184	7.58172e-28	-0.000844667	0.00912273	0.92623	0.92623	0.118109	20
UBA6	eQTL_GTEx_Muscle_Skeletal	ENSG00000033178.12	ENSG00000033178	rs12502000		T	C	0.251476	0.0005	0.0054	0.926227	-0.307111	0.0303553	4.63358e-24	-0.00162808	0.017584	0.92623	0.92623	0.467802	20
RPA1	eQTL_GTEx_Adipose_Subcutaneous	ENSG00000132383.11	ENSG00000132383	rs4995138		T	A	0.293044	-0.0005	0.0054	0.926227	0.2729	0.0333066	2.53582e-16	-0.00183217	0.0197887	0.926232	0.96586	0.579586	20
ZNF843	eQTL_GTEx_Muscle_Skeletal	ENSG00000176723.9	ENSG00000176723	rs7188278		T	C	0.281574	0.0005	0.0054	0.926227	0.294274	0.0373636	3.38131e-15	0.0016991	0.0183515	0.926232	0.926232	0.870264	20
LNP1	eQTL_GTEx_Adipose_Subcutaneous	ENSG00000206535.7	ENSG00000206535	rs2316701		A	G	0.623069	0.0005	0.0054	0.926227	-0.253862	0.032532	6.024e-15	-0.00196957	0.0212729	0.926232	0.926232	0.779202	20
TIFA	eQTL_GTEx_Muscle_Skeletal	ENSG00000145365.10	ENSG00000145365	rs28555653		C	T	0.251551	-0.0005	0.0054	0.926227	0.302457	0.0388619	7.09033e-15	-0.00165313	0.017855	0.926232	0.27645	0.514083	12
TAF1A	eQTL_GTEx_Heart_Atrial_Appendage	ENSG00000143498.17	ENSG00000143498	rs4559510		T	C	0.722645	0.0005	0.0054	0.926227	0.330344	0.042762	1.11695e-14	0.00151357	0.0163478	0.926233	0.926233	0.169326	20
UBA6	eQTL_GTEx_Adipose_Subcutaneous	ENSG00000033178.12	ENSG00000033178	rs12502000		T	C	0.251476	0.0005	0.0054	0.926227	-0.154551	0.0209934	1.8132e-13	-0.00323518	0.0349427	0.926233	0.926233	0.402258	19
TFAM	eQTL_GTEx_Whole_Blood	ENSG00000108064.10	ENSG00000108064	rs10826176		A	G	0.284059	-0.0005	0.0054	0.926227	-0.152553	0.0210731	4.51238e-13	0.00327755	0.0354004	0.926233	0.926233	0.293738	17
KLRG1	eQTL_GTEx_Heart_Left_Ventricle	ENSG00000139187.9	ENSG00000139187	rs12812329		C	T	0.313529	-0.0005	0.0054	0.926227	0.337095	0.0502147	1.90568e-11	-0.00148326	0.0160207	0.926234	0.926234	0.919094	20
QRICH1	eQTL_GTEx_Adipose_Visceral_Omentum	ENSG00000198218.10	ENSG00000198218	rs9864243		A	G	0.762529	-0.0005	0.0054	0.926227	-0.22144	0.0333078	2.96503e-11	0.00225795	0.0243882	0.926234	0.926234	0.388917	20
FAHD1	eQTL_GTEx_Whole_Blood	ENSG00000180185.11	ENSG00000180185	rs2268670		T	C	0.154548	0.0006	0.0065	0.926454	0.499524	0.0365589	1.67629e-42	0.00120114	0.0130127	0.926455	0.819435	0.45606	20
THUMPD3	eQTL_GTEx_Adipose_Visceral_Omentum	ENSG00000134077.15	ENSG00000134077	rs2728923		T	G	0.865173	-0.0006	0.0065	0.926454	-0.443329	0.0413252	7.53683e-27	0.0013534	0.0146623	0.926456	0.103281	0.345446	12
PARVG	eQTL_GTEx_Muscle_Skeletal	ENSG00000138964.16	ENSG00000138964	rs139193		C	G	0.848312	0.0006	0.0065	0.926454	-0.31594	0.0414784	2.59678e-14	-0.00189909	0.020575	0.926459	0.926459	0.66504	18
TMEM38A	eQTL_GTEx_Heart_Atrial_Appendage	ENSG00000072954.6	ENSG00000072954	rs28559995		C	A	0.182293	-0.0006	0.0065	0.926454	0.339227	0.0455839	9.93147e-14	-0.00176873	0.0191627	0.926459	0.926459	0.123137	15
DFFB	eQTL_GTEx_Heart_Left_Ventricle	ENSG00000169598.15	ENSG00000169598	rs12027817		C	T	0.156354	-0.0006	0.0065	0.926454	-0.275881	0.0414566	2.83878e-11	0.00217485	0.0235632	0.926461	0.926461	0.373564	16
SAMM50	eQTL_GTEx_Heart_Left_Ventricle	ENSG00000100347.14	ENSG00000100347	rs6006467		C	A	0.108643	-0.0007	0.0076	0.926614	-0.357269	0.0340605	9.67889e-26	0.00195931	0.0212733	0.926617	0.926617	0.220972	20
SAMM50	eQTL_GTEx_Heart_Atrial_Appendage	ENSG00000100347.14	ENSG00000100347	rs6006467		C	A	0.108643	-0.0007	0.0076	0.926614	-0.314297	0.0341394	3.37633e-20	0.00222719	0.0241822	0.926618	0.926618	0.244482	19
TAX1BP3	eQTL_GTEx_Whole_Blood	ENSG00000213977.7	ENSG00000213977	rs1128098		A	G	0.104531	-0.0007	0.0076	0.926614	0.222038	0.0272392	3.59691e-16	-0.00315261	0.0342306	0.926619	0.786269	0.815852	7
TAX1BP3	eQTL_GTEx_Muscle_Skeletal	ENSG00000213977.7	ENSG00000213977	rs1128098		A	G	0.104531	-0.0007	0.0076	0.926614	0.250333	0.0404766	6.22485e-10	-0.00279628	0.0303629	0.926623	0.926623	0.532103	4
FSTL4	eQTL_GTEx_Whole_Blood	ENSG00000053108.16	ENSG00000053108	rs457616		T	C	0.078181	-0.0008	0.0087	0.926735	0.63624	0.0681646	1.02063e-20	-0.00125739	0.0136747	0.926738	0.926738	0.882376	20
SLC35C1	eQTL_GTEx_Muscle_Skeletal	ENSG00000181830.8	ENSG00000181830	rs77254044		A	G	0.059847	-0.0009	0.0098	0.926828	-0.305125	0.0366152	7.86233e-17	0.00294961	0.0321199	0.926832	0.354086	0.669144	20
ENTPD5	eQTL_GTEx_Liver	ENSG00000187097.12	ENSG00000187097	rs73301500		C	T	0.051871	0.0009	0.0098	0.926828	-0.470984	0.0692221	1.01788e-11	-0.00191089	0.0208094	0.926834	0.926834	0.624883	20
SLC35C1	eQTL_GTEx_Whole_Blood	ENSG00000181830.8	ENSG00000181830	rs77254044		A	G	0.059847	-0.0009	0.0098	0.926828	-0.195629	0.029178	2.0187e-11	0.00460054	0.0500995	0.926835	0.96323	0.556848	18
ASPRV1	eQTL_GTEx_Whole_Blood	ENSG00000244617.2	ENSG00000244617	rs57086199		C	G	0.04991	-0.001	0.0109	0.926902	-0.304754	0.0300627	3.77465e-24	0.00328134	0.035768	0.926905	0.926905	0.32101	15
OXLD1	eQTL_GTEx_Heart_Atrial_Appendage	ENSG00000204237.4	ENSG00000204237	rs58358515		A	G	0.04835	0.001	0.0109	0.926902	-0.404943	0.06541	5.98426e-10	-0.00246948	0.0269203	0.92691	0.92691	0.497116	17
UNC5B	pQTL_FENLAND	X15394_79_UNC5B	ENSG00000107731	rs78747281		T	C	0.051289	0.0011	0.012	0.926963	0.2109	0.0304248	4.15401e-12	0.00521574	0.056904	0.926969	0.926969	0.108687	15
ALG10B	eQTL_GTEx_Adipose_Visceral_Omentum	ENSG00000175548.8	ENSG00000175548	rs2653730		T	G	0.0371	-0.0011	0.012	0.926963	-0.342418	0.0532805	1.30405e-10	0.00321245	0.0350485	0.92697	0.92697	0.89564	18
CYTL1	eQTL_GTEx_Whole_Blood	ENSG00000170891.10	ENSG00000170891	rs62291607		T	C	0.152542	-0.0006	0.0066	0.927565	0.716697	0.0552921	2.00916e-38	-0.000837174	0.00920914	0.927567	0.927567	0.100357	15
SIAE	pQTL_FENLAND	X9263_57_SIAE	ENSG00000110013	rs78778622		T	C	0.942	-0.0009	0.0099	0.927565	0.3243	0.0281031	8.32704e-31	-0.00277521	0.0305282	0.927567	0.927567	0.694676	11
ATP1A4	eQTL_GTEx_Muscle_Skeletal	ENSG00000132681.16	ENSG00000132681	rs746362		T	C	0.285061	0.0005	0.0055	0.927565	-0.396776	0.0347695	3.65863e-30	-0.00126016	0.0138622	0.927567	0.830071	0.266774	20
FOLR3	eQTL_GTEx_Adipose_Visceral_Omentum	ENSG00000110203.8	ENSG00000110203	rs75313463		C	A	0.0893	0.0008	0.0088	0.927565	0.738288	0.0642905	1.59458e-30	0.00108359	0.0119198	0.927567	0.927567	0.364442	20
C2CD4C	eQTL_GTEx_Adipose_Subcutaneous	ENSG00000183186.7	ENSG00000183186	rs10408164		G	A	0.738722	0.0005	0.0055	0.927565	0.476525	0.047314	7.3808e-24	0.00104926	0.0115424	0.927568	0.548755	0.378866	20
C2CD4C	eQTL_GTEx_Adipose_Visceral_Omentum	ENSG00000183186.7	ENSG00000183186	rs10408164		G	A	0.738722	0.0005	0.0055	0.927565	0.492958	0.0510091	4.28272e-22	0.00101429	0.0111576	0.927568	0.750275	0.362324	20
MFF	eQTL_GTEx_Adipose_Subcutaneous	ENSG00000168958.19	ENSG00000168958	rs12614404		G	T	0.148575	-0.0006	0.0066	0.927565	-0.318885	0.0343777	1.76064e-20	0.00188156	0.0206981	0.927568	0.927568	0.753475	20
NXNL1	eQTL_GTEx_Adipose_Subcutaneous	ENSG00000171773.2	ENSG00000171773	rs2162778		T	G	0.702118	0.0005	0.0055	0.927565	-0.280658	0.0302764	1.86408e-20	-0.00178153	0.0195977	0.927568	0.927568	0.640798	16
TCF21	eQTL_GTEx_Adipose_Subcutaneous	ENSG00000118526.6	ENSG00000118526	rs162185		C	T	0.41074	-0.0005	0.0055	0.927565	0.335333	0.0380092	1.12012e-18	-0.00149106	0.0164025	0.927569	0.927569	0.645154	20
HSPBAP1	eQTL_GTEx_Whole_Blood	ENSG00000169087.10	ENSG00000169087	rs1030530		T	A	0.849194	-0.0006	0.0066	0.927565	-0.21225	0.0244808	4.31918e-18	0.00282686	0.0310971	0.927569	0.99284	0.555484	20
TCF21	eQTL_GTEx_Muscle_Skeletal	ENSG00000118526.6	ENSG00000118526	rs162185		C	T	0.41074	-0.0005	0.0055	0.927565	0.35651	0.0431326	1.39188e-16	-0.00140249	0.0154283	0.927569	0.927569	0.614399	20
ECI2	eQTL_GTEx_Adipose_Subcutaneous	ENSG00000198721.12	ENSG00000198721	rs6597031		A	G	0.318611	0.0005	0.0055	0.927565	-0.184957	0.0241675	1.96124e-14	-0.00270333	0.0297387	0.92757	0.92757	0.234978	13
NXNL1	eQTL_GTEx_Adipose_Visceral_Omentum	ENSG00000171773.2	ENSG00000171773	rs2162778		T	G	0.702118	0.0005	0.0055	0.927565	-0.265911	0.0351151	3.6598e-14	-0.00188033	0.0206851	0.92757	0.92757	0.500736	13
RPH3A	eQTL_GTEx_Adipose_Visceral_Omentum	ENSG00000089169.14	ENSG00000089169	rs10850089		T	C	0.401139	0.0005	0.0055	0.927565	0.362995	0.0504493	6.23477e-13	0.00137743	0.0151529	0.927571	0.927571	0.271652	11
ODF3L2	eQTL_GTEx_Adipose_Visceral_Omentum	ENSG00000181781.9	ENSG00000181781	rs10408164		G	A	0.738722	0.0005	0.0055	0.927565	0.404732	0.0585921	4.92849e-12	0.00123539	0.0135904	0.927571	0.927571	0.420586	20
NXNL1	eQTL_GTEx_Heart_Left_Ventricle	ENSG00000171773.2	ENSG00000171773	rs2162778		T	G	0.702118	0.0005	0.0055	0.927565	-0.376912	0.0567037	2.99031e-11	-0.00132657	0.0145936	0.927572	0.927572	0.476953	11
AADAC	eQTL_GTEx_Adipose_Visceral_Omentum	ENSG00000114771.13	ENSG00000114771	rs13099392		C	T	0.227157	0.0006	0.0066	0.927565	0.317384	0.0484274	5.60867e-11	0.00189045	0.020797	0.927572	0.158141	0.775122	20
SUCNR1	eQTL_GTEx_Liver	ENSG00000198829.6	ENSG00000198829	rs13099392		C	T	0.227157	0.0006	0.0066	0.927565	0.453485	0.0710802	1.77195e-10	0.00132309	0.0145554	0.927572	0.512914	0.460724	20
BAALC	eQTL_GTEx_Whole_Blood	ENSG00000164929.16	ENSG00000164929	rs6999622		T	C	0.15067	-0.0006	0.0066	0.927565	0.299756	0.0494962	1.39427e-09	-0.00200163	0.0220204	0.927573	0.927573	0.871045	12
ZNF12	eQTL_GTEx_Adipose_Subcutaneous	ENSG00000164631.18	ENSG00000164631	rs7798471		C	T	0.2718	-0.0005	0.0055	0.927565	-0.197572	0.0335447	3.86625e-09	0.00253072	0.0278413	0.927573	0.927573	0.563936	20
TCF21	eQTL_GTEx_Heart_Left_Ventricle	ENSG00000118526.6	ENSG00000118526	rs162185		C	T	0.41074	-0.0005	0.0055	0.927565	0.177756	0.0317101	2.07474e-08	-0.00281284	0.0309454	0.927574	0.927574	0.538529	13
COL28A1	eQTL_GTEx_Adipose_Subcutaneous	ENSG00000215018.9	ENSG00000215018	rs6977450		C	A	0.706103	0.0005	0.0055	0.927565	0.170037	0.0306498	2.89379e-08	0.00294054	0.0323502	0.927574	0.927574	0.918829	20
B4GALT2	pQTL_FENLAND	X9595_11_B4GALT2	ENSG00000117411	rs3762423		T	C	0.947189	-0.001	0.0111	0.928216	0.7063	0.0282383	4.5099e-138	-0.00141583	0.0157158	0.928216	0.901066	0.0595465	20
C2CD5	eQTL_GTEx_Adipose_Subcutaneous	ENSG00000111731.12	ENSG00000111731	rs12301848		C	T	0.050221	0.0009	0.01	0.928287	0.600744	0.0451562	2.20303e-40	0.00149814	0.0166464	0.928289	0.928289	0.838349	20
C2CD5	eQTL_GTEx_Whole_Blood	ENSG00000111731.12	ENSG00000111731	rs12301848		C	T	0.050221	0.0009	0.01	0.928287	0.325776	0.0296597	4.57284e-28	0.00276263	0.030697	0.92829	0.92829	0.872804	20
GPHN	eQTL_GTEx_Heart_Left_Ventricle	ENSG00000171723.15	ENSG00000171723	rs72724558		A	G	0.0699	-0.0008	0.0089	0.928377	0.406071	0.0672783	1.58288e-09	-0.0019701	0.0219198	0.928384	0.928384	0.365651	20
FBXO22	eQTL_GTEx_Muscle_Skeletal	ENSG00000167196.13	ENSG00000167196	rs374074953		G	A	0.0249	0.0014	0.0156	0.928491	-0.941728	0.0841598	4.57648e-29	-0.00148663	0.0165658	0.928493	0.928493	0.0294215	17
RCBTB1	eQTL_GTEx_Muscle_Skeletal	ENSG00000136144.11	ENSG00000136144	rs7989915		A	G	0.138875	0.0006	0.0067	0.928643	-0.421576	0.0445563	3.03146e-21	-0.00142323	0.0158935	0.928646	0.532158	0.925448	20
PFKL	eQTL_GTEx_Whole_Blood	ENSG00000141959.16	ENSG00000141959	rs2070567		T	C	0.144431	-0.0006	0.0067	0.928643	0.161108	0.0213897	4.99483e-14	-0.00372421	0.0415899	0.928648	0.947098	0.479338	8
ASCC3	eQTL_GTEx_Adipose_Visceral_Omentum	ENSG00000112249.13	ENSG00000112249	rs1856131		G	C	0.038423	-0.0011	0.0123	0.92874	-0.290715	0.0482555	1.69637e-09	0.00378377	0.0423141	0.928747	0.928747	0.224666	20
MMS22L	eQTL_GTEx_Heart_Left_Ventricle	ENSG00000146263.11	ENSG00000146263	rs71562328		C	T	0.043107	0.0011	0.0123	0.92874	-0.566631	0.100362	1.64321e-08	-0.0019413	0.02171	0.928748	0.928748	0.591607	20
APOBEC3B	eQTL_GTEx_Whole_Blood	ENSG00000179750.15	ENSG00000179750	rs4365560		C	T	0.255453	-0.0005	0.0056	0.928855	1.17661	0.0510424	1.41668e-117	-0.00042495	0.00475947	0.928855	0.835021	0.56504	13
DARS2	pQTL_FENLAND	X12395_86_DARS2	ENSG00000117593	rs58825445		T	C	0.73729	0.0005	0.0056	0.928855	0.2059	0.0142831	4.12503e-47	0.00242836	0.0271982	0.928856	0.701981	0.553646	20
PIGZ	eQTL_GTEx_Adipose_Visceral_Omentum	ENSG00000119227.7	ENSG00000119227	rs11922888		G	C	0.266601	-0.0005	0.0056	0.928855	0.554704	0.0399815	9.10142e-44	-0.000901382	0.0100957	0.928856	0.991252	0.224346	20
PIGZ	eQTL_GTEx_Heart_Atrial_Appendage	ENSG00000119227.7	ENSG00000119227	rs11922888		G	C	0.266601	-0.0005	0.0056	0.928855	0.488879	0.0435334	2.90595e-29	-0.00102275	0.0114551	0.928857	0.928857	0.752065	20
RCHY1	eQTL_GTEx_Adipose_Subcutaneous	ENSG00000163743.13	ENSG00000163743	rs7673610		G	A	0.210126	-0.0005	0.0056	0.928855	0.454141	0.0410175	1.71774e-28	-0.00110098	0.0123314	0.928857	0.928857	0.0856354	20
HINT1	eQTL_GTEx_Adipose_Subcutaneous	ENSG00000169567.11	ENSG00000169567	rs2107511		A	G	0.220838	-0.0005	0.0056	0.928855	0.184423	0.02243	1.99897e-16	-0.00271116	0.0303668	0.928859	0.928859	0.194761	20
NEK5	eQTL_GTEx_Adipose_Visceral_Omentum	ENSG00000197168.11	ENSG00000197168	rs61957232		T	C	0.04776	-0.001	0.0112	0.928855	-0.474114	0.0613268	1.06751e-14	0.0021092	0.0236246	0.92886	0.92886	0.275503	20
PIGZ	eQTL_GTEx_Muscle_Skeletal	ENSG00000119227.7	ENSG00000119227	rs11922888		G	C	0.266601	-0.0005	0.0056	0.928855	0.195208	0.0295432	3.90718e-11	-0.00256137	0.02869	0.928861	0.928861	0.816863	12
BRF1	eQTL_GTEx_Adipose_Subcutaneous	ENSG00000185024.16	ENSG00000185024	rs2816649		G	A	0.295268	0.0005	0.0056	0.928855	0.20383	0.031187	6.32961e-11	0.00245302	0.0274764	0.928862	0.928862	0.751077	5
KIAA1549	eQTL_GTEx_Muscle_Skeletal	ENSG00000122778.9	ENSG00000122778	rs115927299		A	G	0.045993	0.001	0.0112	0.928855	-0.421768	0.066967	3.01217e-10	-0.00237097	0.0265576	0.928862	0.928862	0.441508	19
FAM131B	eQTL_GTEx_Adipose_Subcutaneous	ENSG00000159784.17	ENSG00000159784	rs4726612		C	T	0.75815	0.0005	0.0056	0.928855	0.236365	0.0400561	3.61623e-09	0.00211537	0.0236949	0.928863	0.928863	0.784691	6
IMP3	eQTL_GTEx_Muscle_Skeletal	ENSG00000177971.8	ENSG00000177971	rs7166281		G	T	0.250837	0.0005	0.0056	0.928855	-0.144478	0.0254062	1.29502e-08	-0.00346073	0.038765	0.928864	0.928864	0.222257	5
GGA1	eQTL_GTEx_Adipose_Visceral_Omentum	ENSG00000100083.18	ENSG00000100083	rs5995481		T	G	0.015813	-0.0017	0.0191	0.929078	0.47044	0.0763187	7.08632e-10	-0.00361364	0.0406045	0.929085	0.929085	0.706669	5
NOC4L	eQTL_GTEx_Muscle_Skeletal	ENSG00000184967.6	ENSG00000184967	rs11543305		T	C	0.112623	-0.0008	0.009	0.92917	-0.448245	0.0426587	7.96084e-26	0.00178474	0.020079	0.929173	0.316013	0.34782	20
NOC4L	eQTL_GTEx_Adipose_Subcutaneous	ENSG00000184967.6	ENSG00000184967	rs11543305		T	C	0.112623	-0.0008	0.009	0.92917	-0.43609	0.0469551	1.58129e-20	0.00183448	0.0206389	0.929173	0.738692	0.385835	19
NOC4L	eQTL_GTEx_Whole_Blood	ENSG00000184967.6	ENSG00000184967	rs11543305		T	C	0.112623	-0.0008	0.009	0.92917	-0.252787	0.0282707	3.83374e-19	0.00316472	0.0356049	0.929174	0.319326	0.32381	17
NOC4L	eQTL_GTEx_Heart_Left_Ventricle	ENSG00000184967.6	ENSG00000184967	rs11543305		T	C	0.112623	-0.0008	0.009	0.92917	-0.447621	0.0658385	1.05516e-11	0.00178723	0.020108	0.929176	0.929176	0.512716	9
NOC4L	eQTL_GTEx_Adipose_Visceral_Omentum	ENSG00000184967.6	ENSG00000184967	rs11543305		T	C	0.112623	-0.0008	0.009	0.92917	-0.304003	0.0454267	2.19886e-11	0.00263155	0.0296076	0.929176	0.929176	0.361867	9
NOC4L	eQTL_GTEx_Heart_Atrial_Appendage	ENSG00000184967.6	ENSG00000184967	rs11543305		T	C	0.112623	-0.0008	0.009	0.92917	-0.362838	0.0640297	1.45563e-08	0.00220484	0.0248075	0.929179	0.929179	0.425708	10
RASA4B	eQTL_GTEx_Adipose_Subcutaneous	ENSG00000170667.14	ENSG00000170667	rs59924467		C	T	0.11285	0.0007	0.0079	0.929394	0.437337	0.0725588	1.66677e-09	0.0016006	0.0180658	0.929401	0.929401	0.707571	12
MGAT4B	eQTL_GTEx_Whole_Blood	ENSG00000161013.16	ENSG00000161013	rs56210857		T	C	0.022425	0.0015	0.017	0.92969	-0.776603	0.070716	4.66508e-28	-0.00193149	0.0218909	0.929692	0.929692	0.332627	11
EPG5	eQTL_GTEx_Heart_Atrial_Appendage	ENSG00000152223.12	ENSG00000152223	rs6507648		A	G	0.139388	0.0006	0.0068	0.92969	0.261484	0.041359	2.5769e-10	0.0022946	0.0260079	0.929697	0.929697	0.983416	20
ZNF143	eQTL_GTEx_Heart_Left_Ventricle	ENSG00000166478.9	ENSG00000166478	rs191956956		T	G	0.075782	-0.0008	0.0091	0.929947	0.472578	0.0745279	2.28341e-10	-0.00169284	0.0192579	0.929953	0.929953	0.0916596	20
ZNF143	eQTL_GTEx_Adipose_Visceral_Omentum	ENSG00000166478.9	ENSG00000166478	rs191956956		T	G	0.075782	-0.0008	0.0091	0.929947	0.375427	0.0622091	1.59036e-09	-0.00213091	0.0242416	0.929954	0.929954	0.190401	10
ATG10	eQTL_GTEx_Muscle_Skeletal	ENSG00000152348.15	ENSG00000152348	rs144580806		C	A	0.248899	-0.0005	0.0057	0.9301	0.778449	0.0429604	2.20909e-73	-0.000642303	0.00732234	0.930101	0.23021	0.941394	20
CLHC1	eQTL_GTEx_Heart_Left_Ventricle	ENSG00000162994.15	ENSG00000162994	rs17852670		C	T	0.2115	0.0005	0.0057	0.9301	1.01387	0.0638199	7.87019e-57	0.00049316	0.00562211	0.930101	0.735132	0.895472	20
BLVRA	eQTL_GTEx_Whole_Blood	ENSG00000106605.10	ENSG00000106605	rs2282922		T	C	0.759828	0.0005	0.0057	0.9301	0.342884	0.0265334	3.34943e-38	0.00145822	0.0166241	0.930101	0.869038	0.776226	20
SLBP	eQTL_GTEx_Muscle_Skeletal	ENSG00000163950.12	ENSG00000163950	rs62285067		C	T	0.258575	0.0005	0.0057	0.9301	0.259223	0.026643	2.25674e-22	0.00192884	0.0219897	0.930103	0.930103	0.964615	20
TTC12	eQTL_GTEx_Liver	ENSG00000149292.16	ENSG00000149292	rs2236709		A	G	0.756328	0.0005	0.0057	0.9301	-0.802537	0.0819679	1.23237e-22	-0.000623024	0.00710276	0.930103	0.0500625	0.0630121	20
IMP4	eQTL_GTEx_Heart_Left_Ventricle	ENSG00000136718.9	ENSG00000136718	rs12232961		T	G	0.208756	0.0005	0.0057	0.9301	-0.244372	0.0260082	5.67004e-21	-0.00204606	0.0233261	0.930103	0.930103	0.514334	20
TIGD7	eQTL_GTEx_Adipose_Subcutaneous	ENSG00000140993.10	ENSG00000140993	rs188761		C	G	0.241604	0.0005	0.0057	0.9301	0.467371	0.0513452	8.82483e-20	0.00106981	0.0121964	0.930103	0.930103	0.9438	9
SPARCL1	eQTL_GTEx_Muscle_Skeletal	ENSG00000152583.12	ENSG00000152583	rs6840772		C	T	0.20414	-0.0005	0.0057	0.9301	0.201476	0.0237295	2.05691e-17	-0.00248169	0.0282927	0.930103	0.930103	0.0828534	20
FES	eQTL_GTEx_Adipose_Visceral_Omentum	ENSG00000182511.11	ENSG00000182511	rs4932373		C	A	0.32639	0.0005	0.0057	0.9301	-0.326987	0.03915	6.70267e-17	-0.00152911	0.0174328	0.930104	0.930104	0.307031	12
TTLL7	eQTL_GTEx_Liver	ENSG00000137941.16	ENSG00000137941	rs910184		T	C	0.71486	-0.0005	0.0057	0.9301	0.638513	0.078597	4.51487e-16	-0.000783069	0.00892751	0.930104	0.930104	0.681815	20
ADCY5	eQTL_GTEx_Heart_Left_Ventricle	ENSG00000173175.14	ENSG00000173175	rs6771801		T	C	0.216488	0.0005	0.0057	0.9301	-0.205886	0.0283199	3.59449e-13	-0.00242853	0.0276872	0.930105	0.930105	0.879466	20
RBP4	eQTL_GTEx_Adipose_Subcutaneous	ENSG00000138207.13	ENSG00000138207	rs7070492		G	A	0.305935	-0.0005	0.0057	0.9301	0.105684	0.0170006	5.08383e-10	-0.00473109	0.0539397	0.930107	0.458818	0.941315	20
CYP2U1	eQTL_GTEx_Adipose_Subcutaneous	ENSG00000155016.17	ENSG00000155016	rs28477613		G	A	0.208862	0.0005	0.0057	0.9301	-0.238929	0.0386775	6.51351e-10	-0.00209267	0.0238589	0.930107	0.930107	0.18559	9
ZFP82	eQTL_GTEx_Adipose_Subcutaneous	ENSG00000181007.8	ENSG00000181007	rs12460466		A	G	0.226618	0.0005	0.0057	0.9301	-0.233484	0.0398533	4.66832e-09	-0.00214147	0.0244155	0.930108	0.930108	0.869424	20
FES	eQTL_GTEx_Heart_Atrial_Appendage	ENSG00000182511.11	ENSG00000182511	rs4932373		C	A	0.32639	0.0005	0.0057	0.9301	-0.234621	0.0415522	1.63825e-08	-0.0021311	0.0242974	0.930108	0.930108	0.254406	10
DPF2	eQTL_GTEx_Adipose_Subcutaneous	ENSG00000133884.9	ENSG00000133884	rs239253		T	C	0.77245	-0.0005	0.0057	0.9301	0.154088	0.0278107	3.01424e-08	-0.0032449	0.0369965	0.930109	0.930109	0.325175	12
HADHB	eQTL_GTEx_Muscle_Skeletal	ENSG00000138029.13	ENSG00000138029	rs11679699		G	T	0.751165	-0.0005	0.0057	0.9301	-0.128415	0.0235461	4.93116e-08	0.00389363	0.0443931	0.930109	0.930109	0.268616	20
ARHGAP9	eQTL_GTEx_Whole_Blood	ENSG00000123329.17	ENSG00000123329	rs512490		G	A	0.972037	0.0014	0.016	0.930274	0.539731	0.0303639	1.09582e-70	0.00259388	0.0296448	0.930275	0.855089	0.390033	20
ARHGAP9	eQTL_GTEx_Adipose_Subcutaneous	ENSG00000123329.17	ENSG00000123329	rs512490		G	A	0.972037	0.0014	0.016	0.930274	0.389998	0.0369393	4.67478e-26	0.00358976	0.0410273	0.930276	0.930276	0.550647	17
ARHGAP9	eQTL_GTEx_Adipose_Visceral_Omentum	ENSG00000123329.17	ENSG00000123329	rs512490		G	A	0.972037	0.0014	0.016	0.930274	0.552134	0.0547234	6.14616e-24	0.00253562	0.0289796	0.930277	0.930277	0.591185	10
RPS6KA2	eQTL_GTEx_Whole_Blood	ENSG00000071242.11	ENSG00000071242	rs718085		A	G	0.09505	-0.0007	0.008	0.930274	-0.460498	0.0458486	9.77377e-24	0.00152009	0.0173732	0.930277	0.597421	0.465153	20
ARHGAP9	eQTL_GTEx_Muscle_Skeletal	ENSG00000123329.17	ENSG00000123329	rs512490		G	A	0.972037	0.0014	0.016	0.930274	0.572042	0.0611435	8.30281e-21	0.00244737	0.0279712	0.930277	0.930277	0.33786	13
STAM	eQTL_GTEx_Heart_Atrial_Appendage	ENSG00000136738.14	ENSG00000136738	rs72780799		C	T	0.09152	0.0007	0.008	0.930274	-0.507099	0.0556941	8.62046e-20	-0.0013804	0.0157767	0.930277	0.871793	0.772699	11
ARHGAP9	eQTL_GTEx_Heart_Left_Ventricle	ENSG00000123329.17	ENSG00000123329	rs512490		G	A	0.972037	0.0014	0.016	0.930274	0.541731	0.0695741	6.8953e-15	0.00258431	0.0295368	0.930279	0.930279	0.515251	4
RRN3	eQTL_GTEx_Adipose_Subcutaneous	ENSG00000085721.12	ENSG00000085721	rs12600176		T	A	0.094338	0.0007	0.008	0.930274	0.359442	0.0469372	1.88954e-14	0.00194746	0.0222582	0.930279	0.930279	0.670708	20
ARHGAP9	eQTL_GTEx_Liver	ENSG00000123329.17	ENSG00000123329	rs512490		G	A	0.972037	0.0014	0.016	0.930274	0.672519	0.0989443	1.06861e-11	0.00208173	0.0237931	0.93028	0.93028	0.751666	7
MORC3	eQTL_GTEx_Whole_Blood	ENSG00000159256.12	ENSG00000159256	rs28385572		A	C	0.1224	0.0007	0.008	0.930274	0.170584	0.0250109	9.07892e-12	0.00410355	0.0469016	0.93028	0.93028	0.0735067	13
ARHGAP9	eQTL_GTEx_Heart_Atrial_Appendage	ENSG00000123329.17	ENSG00000123329	rs512490		G	A	0.972037	0.0014	0.016	0.930274	0.511953	0.0768887	2.76892e-11	0.00273463	0.0312556	0.93028	0.93028	0.599284	9
STN1	eQTL_GTEx_Heart_Atrial_Appendage	ENSG00000107960.10	ENSG00000107960	rs11813268		T	C	0.159942	-0.0006	0.0069	0.930706	-0.307286	0.041207	8.84328e-14	0.00195258	0.0224562	0.930711	0.930711	0.329699	10
SLC1A4	eQTL_GTEx_Whole_Blood	ENSG00000115902.10	ENSG00000115902	rs11891647		G	A	0.126377	-0.0006	0.0069	0.930706	0.211491	0.0305837	4.67384e-12	-0.002837	0.0326281	0.930712	0.930712	0.385571	20
LMTK3	eQTL_GTEx_Heart_Left_Ventricle	ENSG00000142235.8	ENSG00000142235	rs3760802		A	G	0.500902	-0.0004	0.0046	0.930706	0.332752	0.0504066	4.07401e-11	-0.0012021	0.0138253	0.930712	0.930712	0.745908	11
FAM110A	eQTL_GTEx_Adipose_Subcutaneous	ENSG00000125898.12	ENSG00000125898	rs805883		G	A	0.54205	-0.0004	0.0046	0.930706	-0.204348	0.0342759	2.49376e-09	0.00195745	0.022513	0.930713	0.930713	0.903084	9
TMC4	eQTL_GTEx_Liver	ENSG00000167608.11	ENSG00000167608	rs117643023		G	A	0.040041	-0.0013	0.015	0.930936	1.49309	0.243063	8.1076e-10	-0.000870678	0.0100473	0.930943	0.930943	0.31722	6
LIN7B	eQTL_GTEx_Muscle_Skeletal	ENSG00000104863.11	ENSG00000104863	rs10422092		T	C	0.062155	-0.0009	0.0104	0.931038	0.531578	0.0450515	3.93408e-32	-0.00169307	0.0195649	0.93104	0.391591	0.458014	17
LIN7B	eQTL_GTEx_Heart_Atrial_Appendage	ENSG00000104863.11	ENSG00000104863	rs10422092		T	C	0.062155	-0.0009	0.0104	0.931038	0.679677	0.06723	5.00236e-24	-0.00132416	0.0153019	0.931041	0.91971	0.562559	15
LIN7B	eQTL_GTEx_Heart_Left_Ventricle	ENSG00000104863.11	ENSG00000104863	rs10422092		T	C	0.062155	-0.0009	0.0104	0.931038	0.740381	0.0750717	6.06341e-23	-0.00121559	0.0140474	0.931041	0.919651	0.45454	14
P2RX3	eQTL_GTEx_Heart_Left_Ventricle	ENSG00000109991.8	ENSG00000109991	rs118188894		C	T	0.105113	-0.0007	0.0081	0.931133	0.472439	0.0728885	9.07155e-11	-0.00148167	0.0171466	0.931139	0.931139	0.216502	20
LTBR	eQTL_GTEx_Adipose_Subcutaneous	ENSG00000111321.10	ENSG00000111321	rs2364481		G	A	0.744715	0.0005	0.0058	0.931302	-0.489309	0.0278916	6.70183e-69	-0.00102185	0.0118536	0.931303	0.83218	0.567938	7
LTBR	eQTL_GTEx_Muscle_Skeletal	ENSG00000111321.10	ENSG00000111321	rs2364481		G	A	0.744715	0.0005	0.0058	0.931302	-0.423913	0.0242335	1.62485e-68	-0.00117949	0.0136822	0.931303	0.756135	0.340101	10
LTBR	eQTL_GTEx_Adipose_Visceral_Omentum	ENSG00000111321.10	ENSG00000111321	rs2364481		G	A	0.744715	0.0005	0.0058	0.931302	-0.441134	0.0284089	2.24113e-54	-0.00113344	0.0131481	0.931303	0.832598	0.568873	8
LTBR	eQTL_GTEx_Heart_Left_Ventricle	ENSG00000111321.10	ENSG00000111321	rs2364481		G	A	0.744715	0.0005	0.0058	0.931302	-0.46125	0.0327408	4.50537e-45	-0.00108401	0.0125748	0.931303	0.931303	0.38431	10
AP3B2	eQTL_GTEx_Heart_Atrial_Appendage	ENSG00000103723.12	ENSG00000103723	rs28371837		G	T	0.195259	0.0005	0.0058	0.931302	0.860457	0.0653337	1.30271e-39	0.000581087	0.00674075	0.931303	0.618652	0.261629	20
LTBR	eQTL_GTEx_Heart_Atrial_Appendage	ENSG00000111321.10	ENSG00000111321	rs2364481		G	A	0.744715	0.0005	0.0058	0.931302	-0.472622	0.0373607	1.11504e-36	-0.00105793	0.0122722	0.931303	0.833044	0.659168	9
AP3B2	eQTL_GTEx_Heart_Left_Ventricle	ENSG00000103723.12	ENSG00000103723	rs28371837		G	T	0.195259	0.0005	0.0058	0.931302	0.825591	0.0666537	3.10128e-35	0.000605627	0.00702544	0.931304	0.931304	0.25496	20
SLC22A1	eQTL_GTEx_Whole_Blood	ENSG00000175003.12	ENSG00000175003	rs7753051		C	T	0.236634	-0.0005	0.0058	0.931302	-0.232156	0.0231009	9.22071e-24	0.00215372	0.0249841	0.931304	0.307389	0.098055	20
SLC22A1	eQTL_GTEx_Muscle_Skeletal	ENSG00000175003.12	ENSG00000175003	rs7753051		C	T	0.236634	-0.0005	0.0058	0.931302	-0.371746	0.0398865	1.16242e-20	0.001345	0.0156027	0.931305	0.501058	0.138108	20
ZCWPW1	eQTL_GTEx_Whole_Blood	ENSG00000078487.17	ENSG00000078487	rs11771419		G	A	0.198758	0.0005	0.0058	0.931302	-0.235849	0.035076	1.76863e-11	-0.00212	0.024594	0.931308	0.931308	0.350509	15
LTBR	eQTL_GTEx_Liver	ENSG00000111321.10	ENSG00000111321	rs2364481		G	A	0.744715	0.0005	0.0058	0.931302	-0.25722	0.0410354	3.65123e-10	-0.00194386	0.0225509	0.931308	0.931308	0.866697	4
PHACTR1	eQTL_GTEx_Muscle_Skeletal	ENSG00000112137.17	ENSG00000112137	rs6920793		G	A	0.78545	-0.0005	0.0058	0.931302	-0.227777	0.0405064	1.87413e-08	0.00219513	0.0254665	0.93131	0.93131	0.307387	12
ALOX5	eQTL_GTEx_Heart_Atrial_Appendage	ENSG00000012779.10	ENSG00000012779	rs11239594		A	G	0.225888	-0.0008	0.0093	0.931449	-0.177596	0.0305589	6.18813e-09	0.00450461	0.0523718	0.931457	0.931457	0.580376	20
CIAPIN1	eQTL_GTEx_Adipose_Subcutaneous	ENSG00000005194.14	ENSG00000005194	rs223858		A	C	0.031906	0.0011	0.0128	0.931516	-0.465448	0.0549017	2.29397e-17	-0.00236331	0.0275018	0.93152	0.100247	0.201624	20
CLEC7A	eQTL_GTEx_Muscle_Skeletal	ENSG00000172243.17	ENSG00000172243	rs11053617		C	T	0.093087	-0.0007	0.0082	0.931971	-0.326893	0.0573955	1.2305e-08	0.00214137	0.0250875	0.931978	0.931978	0.487891	20
RPL12	eQTL_GTEx_Muscle_Skeletal	ENSG00000197958.12	ENSG00000197958	rs2247781		C	T	0.5831	-0.0004	0.0047	0.932177	0.346986	0.0170955	1.36971e-91	-0.00115278	0.0135453	0.932177	0.529651	0.686646	20
RPL12	eQTL_GTEx_Whole_Blood	ENSG00000197958.12	ENSG00000197958	rs10987645		G	C	0.58174	-0.0004	0.0047	0.932177	0.216796	0.0133931	6.22062e-59	-0.00184505	0.0216797	0.932178	0.769532	0.667923	20
RMDN1	eQTL_GTEx_Adipose_Subcutaneous	ENSG00000176623.11	ENSG00000176623	rs9642913		A	G	0.551367	-0.0004	0.0047	0.932177	-0.237469	0.0198734	6.56325e-33	0.00168443	0.0197926	0.932179	0.98521	0.297519	20
ZNF79	eQTL_GTEx_Liver	ENSG00000196152.10	ENSG00000196152	rs10987645		G	C	0.58174	-0.0004	0.0047	0.932177	-0.763991	0.0656857	2.86681e-31	0.000523566	0.00615207	0.932179	0.932179	0.561794	20
SUOX	eQTL_GTEx_Whole_Blood	ENSG00000139531.12	ENSG00000139531	rs1873914		C	G	0.41975	-0.0004	0.0047	0.932177	-0.235672	0.0214261	3.85086e-28	0.00169727	0.0199436	0.932179	0.932179	0.737583	20
ZNF79	eQTL_GTEx_Heart_Left_Ventricle	ENSG00000196152.10	ENSG00000196152	rs2247781		C	T	0.5831	-0.0004	0.0047	0.932177	-0.462138	0.0437094	3.97684e-26	0.000865542	0.0101705	0.932179	0.932179	0.618875	20
IDI2	eQTL_GTEx_Muscle_Skeletal	ENSG00000148377.5	ENSG00000148377	rs1871624		G	A	0.525315	0.0004	0.0047	0.932177	-0.27652	0.0283185	1.59686e-22	-0.00144655	0.0169976	0.932179	0.634299	0.895975	20
TACC3	eQTL_GTEx_Whole_Blood	ENSG00000013810.18	ENSG00000013810	rs1794002		G	A	0.462471	0.0004	0.0047	0.932177	-0.130311	0.0137836	3.25866e-21	-0.00306958	0.036069	0.93218	0.93218	0.932661	20
TRIM66	eQTL_GTEx_Liver	ENSG00000166436.15	ENSG00000166436	rs2036422		A	G	0.416081	0.0004	0.0047	0.932177	0.436593	0.0475751	4.43577e-20	0.000916185	0.0107656	0.93218	0.146079	0.178951	20
EVI5L	eQTL_GTEx_Whole_Blood	ENSG00000142459.8	ENSG00000142459	rs2019092		C	T	0.560327	0.0004	0.0047	0.932177	0.196711	0.024861	2.5239e-15	0.00203344	0.0238943	0.932181	0.932181	0.0094912	20
RMDN1	eQTL_GTEx_Adipose_Visceral_Omentum	ENSG00000176623.11	ENSG00000176623	rs9642913		A	G	0.551367	-0.0004	0.0047	0.932177	-0.142669	0.0183105	6.61502e-15	0.00280369	0.0329453	0.932181	0.906536	0.328855	20
TSEN2	eQTL_GTEx_Muscle_Skeletal	ENSG00000154743.17	ENSG00000154743	rs709160		C	G	0.507897	-0.0004	0.0047	0.932177	-0.216421	0.0299196	4.70986e-13	0.00184825	0.0217184	0.932181	0.950622	0.219939	20
TNFAIP6	eQTL_GTEx_Muscle_Skeletal	ENSG00000123610.4	ENSG00000123610	rs6726634		A	G	0.508565	-0.0004	0.0047	0.932177	-0.249302	0.0358462	3.5315e-12	0.00160448	0.018854	0.932182	0.932182	0.61758	20
SCAI	eQTL_GTEx_Adipose_Visceral_Omentum	ENSG00000173611.17	ENSG00000173611	rs1808932		C	T	0.569771	0.0004	0.0047	0.932177	0.147062	0.0219601	2.13071e-11	0.00271994	0.0319619	0.932182	0.932182	0.453828	20
ZNF251	eQTL_GTEx_Adipose_Visceral_Omentum	ENSG00000198169.8	ENSG00000198169	rs2958480		G	C	0.451631	-0.0004	0.0047	0.932177	-0.166758	0.0256653	8.17089e-11	0.00239869	0.028187	0.932183	0.932183	0.528247	19
CALCRL	eQTL_GTEx_Whole_Blood	ENSG00000064989.12	ENSG00000064989	rs7601254		A	C	0.590316	0.0004	0.0047	0.932177	0.176782	0.0282731	4.03529e-10	0.00226267	0.0265889	0.932183	0.932183	0.472048	20
TBC1D20	eQTL_GTEx_Heart_Left_Ventricle	ENSG00000125875.13	ENSG00000125875	rs6515826		A	T	0.472043	0.0004	0.0047	0.932177	-0.27031	0.0447664	1.55815e-09	-0.00147978	0.0173892	0.932184	0.932184	0.724168	5
BEAN1	eQTL_GTEx_Heart_Left_Ventricle	ENSG00000166546.13	ENSG00000166546	rs11075632		A	G	0.508819	0.0004	0.0047	0.932177	0.309672	0.0518111	2.27363e-09	0.00129169	0.0151789	0.932184	0.932184	0.31403	19
PDCD2	eQTL_GTEx_Heart_Atrial_Appendage	ENSG00000071994.10	ENSG00000071994	rs742348		G	C	0.50291	0.0004	0.0047	0.932177	0.18973	0.0339083	2.20131e-08	0.00210826	0.0247749	0.932185	0.932185	0.498981	14
NABP1	eQTL_GTEx_Whole_Blood	ENSG00000173559.12	ENSG00000173559	rs34793653		T	C	0.78305	0.0005	0.0059	0.932464	-0.215089	0.0181011	1.45721e-32	-0.00232462	0.0274312	0.932465	0.393711	0.0605507	20
PDCD1LG2	eQTL_GTEx_Heart_Left_Ventricle	ENSG00000197646.7	ENSG00000197646	rs7875928		G	C	0.235964	-0.0005	0.0059	0.932464	0.621918	0.0582382	1.27829e-26	-0.000803964	0.00948708	0.932466	0.932466	0.882307	20
CD274	eQTL_GTEx_Adipose_Subcutaneous	ENSG00000120217.13	ENSG00000120217	rs7875928		G	C	0.235964	-0.0005	0.0059	0.932464	0.39031	0.0484308	7.68426e-16	-0.00128103	0.015117	0.932467	0.900054	0.725076	13
PINK1	eQTL_GTEx_Muscle_Skeletal	ENSG00000158828.7	ENSG00000158828	rs35731336		A	G	0.125075	0.0006	0.0071	0.932653	0.483679	0.0321787	4.59874e-51	0.00124049	0.0146794	0.932654	0.888716	0.678474	20
PINK1	eQTL_GTEx_Heart_Left_Ventricle	ENSG00000158828.7	ENSG00000158828	rs35731336		A	G	0.125075	0.0006	0.0071	0.932653	0.198601	0.0345891	9.37167e-09	0.00302113	0.0357539	0.932661	0.932661	0.471121	6
SCO2	pQTL_FENLAND	X16851_50_SCO2	ENSG00000284194	rs74479613		T	C	0.087888	0.0007	0.0083	0.932788	-0.3674	0.0216391	1.18502e-64	-0.00190528	0.0225915	0.932789	0.685374	0.280249	20
CEP152	eQTL_GTEx_Whole_Blood	ENSG00000103995.13	ENSG00000103995	rs2413916		T	A	0.032478	0.0014	0.0167	0.93319	0.466295	0.0708284	4.59665e-11	0.00300239	0.0358171	0.933195	0.933195	0.310844	6
GGA1	eQTL_GTEx_Heart_Atrial_Appendage	ENSG00000100083.18	ENSG00000100083	rs2071767		G	T	0.015417	-0.0015	0.0179	0.933216	0.484274	0.0857392	1.62116e-08	-0.00309742	0.0369666	0.933224	0.933224	0.404005	3
EFHB	eQTL_GTEx_Adipose_Subcutaneous	ENSG00000163576.17	ENSG00000163576	rs11128927		C	G	0.389502	0.0004	0.0048	0.933586	1.16266	0.0234674	0	0.000344039	0.00412847	0.933587	0.646805	0.0260162	20
EFHB	eQTL_GTEx_Muscle_Skeletal	ENSG00000163576.17	ENSG00000163576	rs11128927		C	G	0.389502	0.0004	0.0048	0.933586	0.992985	0.0401205	3.09371e-135	0.000402826	0.00483394	0.933587	0.445723	0.0428909	20
EFHB	eQTL_GTEx_Whole_Blood	ENSG00000163576.17	ENSG00000163576	rs11128927		C	G	0.389502	0.0004	0.0048	0.933586	0.912857	0.0429266	2.36776e-100	0.000438185	0.00525826	0.933587	0.273281	0.0233433	20
EFHB	eQTL_GTEx_Adipose_Visceral_Omentum	ENSG00000163576.17	ENSG00000163576	rs11128927		C	G	0.389502	0.0004	0.0048	0.933586	1.11484	0.0499862	3.45823e-110	0.000358796	0.00430558	0.933587	0.373155	0.0201333	20
RPL12	eQTL_GTEx_Adipose_Subcutaneous	ENSG00000197958.12	ENSG00000197958	rs2254041		T	C	0.582983	-0.0004	0.0048	0.933586	0.378234	0.0183646	2.99404e-94	-0.00105755	0.0126907	0.933587	0.485694	0.462571	20
EFHB	eQTL_GTEx_Heart_Atrial_Appendage	ENSG00000163576.17	ENSG00000163576	rs11128927		C	G	0.389502	0.0004	0.0048	0.933586	1.11888	0.0591568	8.78186e-80	0.0003575	0.00429005	0.933587	0.380659	0.0206157	20
EFHB	eQTL_GTEx_Heart_Left_Ventricle	ENSG00000163576.17	ENSG00000163576	rs11128927		C	G	0.389502	0.0004	0.0048	0.933586	0.987917	0.0574941	3.56516e-66	0.000404892	0.00485876	0.933587	0.573668	0.0663334	20
RPL12	eQTL_GTEx_Adipose_Visceral_Omentum	ENSG00000197958.12	ENSG00000197958	rs2254041		T	C	0.582983	-0.0004	0.0048	0.933586	0.328402	0.0188159	3.24022e-68	-0.00121802	0.0146164	0.933587	0.490237	0.572285	20
TCTN2	eQTL_GTEx_Adipose_Subcutaneous	ENSG00000168778.11	ENSG00000168778	rs66647364		C	A	0.414333	-0.0004	0.0048	0.933586	0.528056	0.031306	7.79333e-64	-0.000757495	0.00909006	0.933587	0.216744	0.228598	20
CABLES2	eQTL_GTEx_Heart_Left_Ventricle	ENSG00000149679.11	ENSG00000149679	rs2427323		G	A	0.4869	-0.0004	0.0048	0.933586	0.594033	0.0422246	5.93917e-45	-0.000673363	0.0080805	0.933588	0.933588	0.318885	20
TCTN2	eQTL_GTEx_Heart_Atrial_Appendage	ENSG00000168778.11	ENSG00000168778	rs66647364		C	A	0.414333	-0.0004	0.0048	0.933586	0.564255	0.0438281	6.28265e-38	-0.000708899	0.00850697	0.933588	0.22358	0.20345	20
ZNF34	eQTL_GTEx_Adipose_Subcutaneous	ENSG00000196378.11	ENSG00000196378	rs1735192		C	T	0.371089	0.0004	0.0048	0.933586	-0.359051	0.0301948	1.31566e-32	-0.00111405	0.0133689	0.933588	0.0800176	0.124208	20
TCTN2	eQTL_GTEx_Heart_Left_Ventricle	ENSG00000168778.11	ENSG00000168778	rs66647364		C	A	0.414333	-0.0004	0.0048	0.933586	0.509312	0.0455923	5.65307e-29	-0.000785373	0.00942474	0.933588	0.134844	0.414777	20
OAF	eQTL_GTEx_Heart_Atrial_Appendage	ENSG00000184232.8	ENSG00000184232	rs10892547		T	G	0.440602	-0.0004	0.0048	0.933586	-0.349071	0.0325227	7.11329e-27	0.0011459	0.0137512	0.933589	0.415676	0.199032	20
SCTR	eQTL_GTEx_Adipose_Subcutaneous	ENSG00000080293.9	ENSG00000080293	rs11123526		C	T	0.8687	0.0006	0.0072	0.933586	0.597577	0.0600586	2.52455e-23	0.00100405	0.0120491	0.933589	0.933589	0.713419	20
ATP6V0A2	eQTL_GTEx_Whole_Blood	ENSG00000185344.13	ENSG00000185344	rs66647364		C	A	0.414333	-0.0004	0.0048	0.933586	0.25194	0.0257004	1.09348e-22	-0.00158768	0.0190528	0.933589	0.933589	0.245426	20
GOLGA1	eQTL_GTEx_Muscle_Skeletal	ENSG00000136935.13	ENSG00000136935	rs10819010		T	A	0.563496	0.0004	0.0048	0.933586	-0.192753	0.0196211	8.89734e-23	-0.00207519	0.0249032	0.933589	0.933589	0.611329	20
NAPG	eQTL_GTEx_Whole_Blood	ENSG00000134265.12	ENSG00000134265	rs9951952		G	T	0.413957	-0.0004	0.0048	0.933586	-0.193248	0.0201582	9.1074e-22	0.00206988	0.0248395	0.933589	0.985216	0.0598702	20
APPL1	eQTL_GTEx_Muscle_Skeletal	ENSG00000157500.10	ENSG00000157500	rs951339		T	A	0.610464	-0.0004	0.0048	0.933586	-0.174441	0.0191701	9.06161e-20	0.00229304	0.0275176	0.933589	0.930905	0.869582	20
TSPAN16	eQTL_GTEx_Whole_Blood	ENSG00000130167.13	ENSG00000130167	rs386670		T	C	0.058247	-0.0009	0.0108	0.933586	-0.389087	0.042853	1.09003e-19	0.00231311	0.0277585	0.933589	0.122466	0.338433	6
ADH4	eQTL_GTEx_Muscle_Skeletal	ENSG00000198099.8	ENSG00000198099	rs1800761		C	T	0.813271	0.0005	0.006	0.933586	-0.429121	0.0479976	3.87499e-19	-0.00116517	0.0139827	0.933589	0.187541	0.0419812	20
CCDC80	eQTL_GTEx_Whole_Blood	ENSG00000091986.15	ENSG00000091986	rs2280066		A	T	0.915163	-0.0008	0.0096	0.933586	-0.519372	0.0585107	6.89822e-19	0.00154032	0.0184847	0.933589	0.933589	0.67777	16
LETMD1	eQTL_GTEx_Heart_Left_Ventricle	ENSG00000050426.15	ENSG00000050426	rs427020		T	C	0.562835	-0.0004	0.0048	0.933586	0.318325	0.0365978	3.38013e-18	-0.00125658	0.0150796	0.933589	0.933589	0.284655	20
BTNL9	eQTL_GTEx_Heart_Left_Ventricle	ENSG00000165810.16	ENSG00000165810	rs6877992		C	T	0.546242	-0.0004	0.0048	0.933586	-0.237889	0.0294127	6.06665e-16	0.00168146	0.0201785	0.93359	0.93359	0.195015	20
ADH4	eQTL_GTEx_Adipose_Subcutaneous	ENSG00000198099.8	ENSG00000198099	rs1800761		C	T	0.813271	0.0005	0.006	0.933586	-0.349542	0.0456752	1.96696e-14	-0.00143044	0.0171663	0.93359	0.560335	0.209875	20
CERS5	eQTL_GTEx_Heart_Atrial_Appendage	ENSG00000139624.12	ENSG00000139624	rs12424335		T	C	0.385351	0.0004	0.0048	0.933586	-0.216106	0.0282205	1.89191e-14	-0.00185094	0.0222126	0.93359	0.93359	0.63159	20
OAF	eQTL_GTEx_Adipose_Visceral_Omentum	ENSG00000184232.8	ENSG00000184232	rs10892547		T	G	0.440602	-0.0004	0.0048	0.933586	-0.211795	0.0315607	1.93659e-11	0.00188862	0.0226652	0.933592	0.933592	0.32213	18
CBLB	eQTL_GTEx_Muscle_Skeletal	ENSG00000114423.18	ENSG00000114423	rs6767627		A	G	0.202221	0.0005	0.006	0.933586	0.154316	0.02446	2.81025e-10	0.0032401	0.0388847	0.933592	0.933592	0.32295	19
FERMT2	eQTL_GTEx_Whole_Blood	ENSG00000073712.14	ENSG00000073712	rs75897574		A	C	0.133424	-0.0006	0.0072	0.933586	0.303327	0.0492649	7.4108e-10	-0.00197806	0.0237389	0.933593	0.933593	0.443874	14
LIMA1	eQTL_GTEx_Whole_Blood	ENSG00000050405.13	ENSG00000050405	rs12424335		T	C	0.385351	0.0004	0.0048	0.933586	0.137823	0.0235453	4.81232e-09	0.00290227	0.0348308	0.933593	0.933593	0.695349	20
GLYATL2	eQTL_GTEx_Adipose_Subcutaneous	ENSG00000156689.6	ENSG00000156689	rs1938711		A	T	0.807442	0.0005	0.006	0.933586	0.263558	0.0456192	7.5887e-09	0.00189712	0.0227678	0.933593	0.933593	0.60618	12
UIMC1	eQTL_GTEx_Adipose_Subcutaneous	ENSG00000087206.16	ENSG00000087206	rs58279426		C	T	0.486228	-0.0004	0.0048	0.933586	0.110032	0.0195572	1.84256e-08	-0.00363531	0.0436285	0.933594	0.933594	0.779123	6
CDK2AP1	eQTL_GTEx_Heart_Atrial_Appendage	ENSG00000111328.6	ENSG00000111328	rs4930718		G	A	0.2093	-0.0005	0.006	0.933586	-0.186959	0.0340676	4.06783e-08	0.00267438	0.0320963	0.933594	0.933594	0.155697	20
CC2D1A	eQTL_GTEx_Heart_Left_Ventricle	ENSG00000132024.17	ENSG00000132024	rs79428376		G	A	0.101449	0.0008	0.0097	0.93427	-0.345535	0.058161	2.83268e-09	-0.00231525	0.0280751	0.934276	0.934276	0.190825	14
ABHD14B	eQTL_GTEx_Adipose_Visceral_Omentum	ENSG00000114779.19	ENSG00000114779	rs73087240		G	A	0.02205	-0.0016	0.0194	0.93427	-0.541762	0.0956316	1.46942e-08	0.00295333	0.0358129	0.934277	0.934277	0.455699	11
RAB6A	eQTL_GTEx_Adipose_Subcutaneous	ENSG00000175582.19	ENSG00000175582	rs66610247		T	C	0.11275	0.0006	0.0073	0.934494	-0.301164	0.0300105	1.06645e-23	-0.00199227	0.0242401	0.934496	0.959703	0.27714	20
ZNF561	eQTL_GTEx_Heart_Left_Ventricle	ENSG00000171469.10	ENSG00000171469	rs59224463		A	C	0.13619	0.0006	0.0073	0.934494	-0.379816	0.0495026	1.68488e-14	-0.00157971	0.0192209	0.934498	0.934498	0.403221	20
SCTR	eQTL_GTEx_Adipose_Visceral_Omentum	ENSG00000080293.9	ENSG00000080293	rs1126839		G	A	0.869343	-0.0006	0.0073	0.934494	0.442625	0.0678923	7.05325e-11	-0.00135555	0.0164938	0.934499	0.934499	0.937525	20
ZNF561	eQTL_GTEx_Heart_Atrial_Appendage	ENSG00000171469.10	ENSG00000171469	rs59224463		A	C	0.13619	0.0006	0.0073	0.934494	-0.384564	0.0617	4.58164e-10	-0.00156021	0.0189842	0.9345	0.9345	0.817677	11
ACO2	eQTL_GTEx_Adipose_Subcutaneous	ENSG00000100412.15	ENSG00000100412	rs6002551		A	G	0.11605	-0.0006	0.0073	0.934494	0.132656	0.0215625	7.64286e-10	-0.00452298	0.0550345	0.9345	0.9345	0.00637045	20
ZNF561	eQTL_GTEx_Liver	ENSG00000171469.10	ENSG00000171469	rs59224463		A	C	0.13619	0.0006	0.0073	0.934494	-0.61875	0.0998315	5.72059e-10	-0.000969697	0.011799	0.9345	0.9345	0.725353	16
PTPN12	eQTL_GTEx_Muscle_Skeletal	ENSG00000127947.15	ENSG00000127947	rs550079506		T	C	0.013035	-0.0021	0.0256	0.934622	0.614471	0.102591	2.1045e-09	-0.00341757	0.0416658	0.934628	0.519739	0.736337	16
ATRIP	eQTL_GTEx_Muscle_Skeletal	ENSG00000164053.19	ENSG00000164053	rs12497634		C	G	0.200461	0.0005	0.0061	0.934673	-0.338751	0.03375	1.04732e-23	-0.00147601	0.0180079	0.934675	0.934675	0.446924	20
DMRT2	eQTL_GTEx_Muscle_Skeletal	ENSG00000173253.15	ENSG00000173253	rs6474551		C	G	0.174894	0.0005	0.0061	0.934673	-0.427422	0.0517904	1.54571e-16	-0.0011698	0.0142723	0.934676	0.562013	0.584191	19
ATRIP	eQTL_GTEx_Whole_Blood	ENSG00000164053.19	ENSG00000164053	rs12497634		C	G	0.200461	0.0005	0.0061	0.934673	-0.256727	0.0378649	1.20105e-11	-0.00194759	0.0237624	0.934678	0.934678	0.491102	20
RPSA	eQTL_GTEx_Liver	ENSG00000168028.13	ENSG00000168028	rs113840251		A	T	0.189841	0.0005	0.0061	0.934673	-0.364015	0.0610657	2.50645e-09	-0.00137357	0.0167591	0.934679	0.934679	0.194808	20
ATRIP	eQTL_GTEx_Heart_Left_Ventricle	ENSG00000164053.19	ENSG00000164053	rs12497634		C	G	0.200461	0.0005	0.0061	0.934673	-0.39301	0.0673693	5.42238e-09	-0.00127223	0.0155228	0.934679	0.934679	0.578527	12
LITAF	eQTL_GTEx_Muscle_Skeletal	ENSG00000189067.12	ENSG00000189067	rs753987		T	A	0.487884	0.0004	0.0049	0.934939	-0.607933	0.0372864	9.181e-60	-0.000657967	0.0080602	0.93494	0.98514	0.596201	20
UBXN6	eQTL_GTEx_Muscle_Skeletal	ENSG00000167671.11	ENSG00000167671	rs243379		A	G	0.539212	0.0004	0.0049	0.934939	-0.394419	0.0245885	6.63197e-58	-0.00101415	0.0124235	0.93494	0.250706	0.159948	20
USP35	eQTL_GTEx_Heart_Atrial_Appendage	ENSG00000118369.12	ENSG00000118369	rs1809531	rs7937277	C	G	0.422794	0.0004	0.0049	0.934939	0.419089	0.036271	7.01538e-31	0.000954451	0.0116923	0.93494	0.93494	0.780401	20
B4GALT7	eQTL_GTEx_Muscle_Skeletal	ENSG00000027847.13	ENSG00000027847	rs7731783		C	T	0.42435	-0.0004	0.0049	0.934939	-0.275724	0.0269194	1.27765e-24	0.00145073	0.017772	0.934941	0.934941	0.766903	20
RAB18	eQTL_GTEx_Adipose_Subcutaneous	ENSG00000099246.16	ENSG00000099246	rs525103		T	C	0.673173	-0.0004	0.0049	0.934939	-0.219384	0.0221985	4.94071e-23	0.00182329	0.022336	0.934941	0.934941	0.616687	20
DNASE1L3	eQTL_GTEx_Adipose_Subcutaneous	ENSG00000163687.13	ENSG00000163687	rs3732630		C	T	0.332791	-0.0004	0.0049	0.934939	0.440583	0.0487008	1.47309e-19	-0.000907888	0.0111221	0.934941	0.934941	0.927326	20
ODF2L	eQTL_GTEx_Heart_Atrial_Appendage	ENSG00000122417.15	ENSG00000122417	rs4534352		T	C	0.348803	0.0004	0.0049	0.934939	-0.248185	0.0276793	3.06255e-19	-0.0016117	0.0197442	0.934941	0.934941	0.211619	20
USP35	eQTL_GTEx_Heart_Left_Ventricle	ENSG00000118369.12	ENSG00000118369	rs1809531	rs7937277	C	G	0.422794	0.0004	0.0049	0.934939	0.359925	0.0400573	2.5816e-19	0.00111134	0.0136145	0.934941	0.934941	0.395085	15
SAMD5	eQTL_GTEx_Adipose_Visceral_Omentum	ENSG00000203727.3	ENSG00000203727	rs12191000		A	G	0.630841	0.0004	0.0049	0.934939	-0.339674	0.038125	5.12753e-19	-0.0011776	0.0144262	0.934942	0.934942	0.701621	20
RBM6	eQTL_GTEx_Liver	ENSG00000004534.14	ENSG00000004534	rs1317154		C	T	0.510926	0.0004	0.0049	0.934939	-0.429017	0.049668	5.73587e-18	-0.000932364	0.011422	0.934942	0.934942	0.103654	20
TIMM23B	eQTL_GTEx_Muscle_Skeletal	ENSG00000204152.10	ENSG00000204152	rs4935050		G	T	0.44355	-0.0004	0.0049	0.934939	-0.204109	0.024052	2.13608e-17	0.00195974	0.0240079	0.934942	0.00175613	0.143275	20
PKP3	eQTL_GTEx_Heart_Atrial_Appendage	ENSG00000184363.9	ENSG00000184363	rs11246147		T	C	0.549829	-0.0004	0.0049	0.934939	-0.496504	0.0672568	1.55683e-13	0.000805633	0.00986961	0.934943	0.922641	0.783489	12
SPATA7	eQTL_GTEx_Heart_Atrial_Appendage	ENSG00000042317.16	ENSG00000042317	rs60503594		C	T	0.337536	0.0004	0.0049	0.934939	-0.325075	0.0444081	2.47643e-13	-0.00123049	0.0150744	0.934943	0.934943	0.283822	20
WDR31	eQTL_GTEx_Adipose_Subcutaneous	ENSG00000148225.15	ENSG00000148225	rs111804562		C	G	0.347229	0.0004	0.0049	0.934939	0.310075	0.0424654	2.83872e-13	0.00129001	0.0158036	0.934943	0.934943	0.497956	19
PKP3	eQTL_GTEx_Heart_Left_Ventricle	ENSG00000184363.9	ENSG00000184363	rs11246147		T	C	0.549829	-0.0004	0.0049	0.934939	-0.439813	0.0639827	6.24551e-12	0.000909477	0.0111419	0.934943	0.934943	0.700173	10
S100A10	eQTL_GTEx_Heart_Left_Ventricle	ENSG00000197747.8	ENSG00000197747	rs2932579		A	G	0.649311	0.0004	0.0049	0.934939	-0.206399	0.0312207	3.8182e-11	-0.00193799	0.0237422	0.934944	0.934944	0.488391	20
NRROS	eQTL_GTEx_Whole_Blood	ENSG00000174004.5	ENSG00000174004	rs34088166		C	T	0.43805	0.0004	0.0049	0.934939	-0.134705	0.0208143	9.68772e-11	-0.00296945	0.0363787	0.934944	0.934944	0.858821	20
TSEN15	eQTL_GTEx_Whole_Blood	ENSG00000198860.11	ENSG00000198860	rs1926871		T	C	0.632121	0.0004	0.0049	0.934939	0.111163	0.0187469	3.03536e-09	0.00359832	0.0440836	0.934945	0.934945	0.0632399	16
AP1AR	eQTL_GTEx_Whole_Blood	ENSG00000138660.11	ENSG00000138660	rs6843207		C	T	0.504902	-0.0004	0.0049	0.934939	0.111894	0.0203329	3.7315e-08	-0.00357481	0.0437963	0.934946	0.934946	0.923804	17
PERP	eQTL_GTEx_Adipose_Visceral_Omentum	ENSG00000112378.11	ENSG00000112378	rs6908176		T	C	0.91786	0.0007	0.0086	0.935128	-0.647151	0.0566357	3.08082e-30	-0.00108166	0.0132894	0.935129	0.935129	0.283304	5
DNAJC30	pQTL_FENLAND	X7866_11_DNAJC30	ENSG00000176410	rs111737900		T	C	0.958496	0.001	0.0123	0.935203	-0.2569	0.0325215	2.80299e-15	-0.00389257	0.0478811	0.935206	0.935206	0.436215	20
MPV17L	eQTL_GTEx_Heart_Atrial_Appendage	ENSG00000156968.8	ENSG00000156968	rs222911		T	C	0.127865	0.0006	0.0074	0.935377	-0.364186	0.0554363	5.05021e-11	-0.00164751	0.0203208	0.935382	0.888118	0.334528	20
MPV17L	eQTL_GTEx_Heart_Left_Ventricle	ENSG00000156968.8	ENSG00000156968	rs222911		T	C	0.127865	0.0006	0.0074	0.935377	-0.347947	0.0579717	1.94879e-09	-0.0017244	0.0212695	0.935383	0.935383	0.903025	20
NOL11	eQTL_GTEx_Liver	ENSG00000130935.9	ENSG00000130935	rs6504519		C	T	0.888816	-0.0006	0.0074	0.935377	0.404116	0.0698707	7.30442e-09	-0.00148472	0.0183134	0.935384	0.935384	0.766608	6
TXNL4A	eQTL_GTEx_Whole_Blood	ENSG00000141759.14	ENSG00000141759	rs2012689		C	A	0.110155	0.0006	0.0074	0.935377	-0.180979	0.0313495	7.78997e-09	-0.0033153	0.0408928	0.935384	0.935384	0.513229	20
CHST12	pQTL_FENLAND	X6626_81_CHST12	ENSG00000136213	rs62444184		T	G	0.800503	-0.0005	0.0062	0.935724	-0.2095	0.0158691	8.57191e-40	0.00238663	0.0295948	0.935725	0.995887	0.663931	20
GDPD5	eQTL_GTEx_Whole_Blood	ENSG00000158555.14	ENSG00000158555	rs1793398		C	A	0.801979	0.0005	0.0062	0.935724	-0.218345	0.0256789	1.84914e-17	-0.00228995	0.0283967	0.935727	0.935727	0.575442	20
EFCAB6	eQTL_GTEx_Adipose_Subcutaneous	ENSG00000186976.14	ENSG00000186976	rs13055972		T	C	0.224318	0.0005	0.0062	0.935724	-0.43606	0.0526214	1.16385e-16	-0.00114663	0.0142189	0.935727	0.214139	0.617549	20
EFCAB6	eQTL_GTEx_Muscle_Skeletal	ENSG00000186976.14	ENSG00000186976	rs13055972		T	C	0.224318	0.0005	0.0062	0.935724	-0.385117	0.0490218	3.9647e-15	-0.00129831	0.0160999	0.935728	0.371878	0.786987	20
ZNF195	eQTL_GTEx_Heart_Atrial_Appendage	ENSG00000005801.16	ENSG00000005801	rs6578338		A	G	0.77441	0.0005	0.0062	0.935724	0.261804	0.0434395	1.67177e-09	0.00190983	0.023684	0.93573	0.93573	0.756965	16
COL6A2	pQTL_FENLAND	X16753_46_COL6A2	ENSG00000142173	rs35548026		A	G	0.0888	0.0007	0.0087	0.935872	-0.4933	0.0229737	2.82004e-102	-0.00141901	0.0176365	0.935872	0.918802	0.739317	20
ZNF100	eQTL_GTEx_Adipose_Subcutaneous	ENSG00000197020.10	ENSG00000197020	rs6511291		C	T	0.56815	0.0004	0.005	0.936237	-1.05155	0.0219127	0	-0.000380391	0.00475489	0.936237	0.659035	0.473212	20
MTHFSD	pQTL_FENLAND	X19129_15_MTHFSD	ENSG00000103248	rs11642368		A	T	0.607554	0.0004	0.005	0.936237	0.527	0.0122	0	0.000759013	0.00948768	0.936237	0.651945	0.390005	20
ZNF100	eQTL_GTEx_Adipose_Visceral_Omentum	ENSG00000197020.10	ENSG00000197020	rs6511291		C	T	0.56815	0.0004	0.005	0.936237	-1.04072	0.0433251	1.67077e-127	-0.000384349	0.00480439	0.936238	0.403861	0.520327	20
TM4SF19	eQTL_GTEx_Muscle_Skeletal	ENSG00000145107.15	ENSG00000145107	rs67947474		G	C	0.43263	0.0004	0.005	0.936237	-0.777861	0.0395706	4.98188e-86	-0.000514231	0.00642794	0.936238	0.8569	0.621555	20
ZNF100	eQTL_GTEx_Muscle_Skeletal	ENSG00000197020.10	ENSG00000197020	rs6511291		C	T	0.56815	0.0004	0.005	0.936237	-0.62104	0.033031	7.30575e-79	-0.000644081	0.00805108	0.936238	0.651383	0.526085	20
ZNF100	eQTL_GTEx_Heart_Atrial_Appendage	ENSG00000197020.10	ENSG00000197020	rs6511291		C	T	0.56815	0.0004	0.005	0.936237	-0.922073	0.0522332	9.64619e-70	-0.000433805	0.00542262	0.936238	0.921271	0.486782	20
ZNF100	eQTL_GTEx_Heart_Left_Ventricle	ENSG00000197020.10	ENSG00000197020	rs6511291		C	T	0.56815	0.0004	0.005	0.936237	-0.823919	0.0477889	1.31214e-66	-0.000485485	0.00606862	0.936238	0.268243	0.545895	20
CORIN	eQTL_GTEx_Whole_Blood	ENSG00000145244.11	ENSG00000145244	rs12651301		A	G	0.3153	-0.0004	0.005	0.936237	0.708319	0.0445322	5.77887e-57	-0.000564717	0.00705906	0.936238	0.211279	0.413279	20
HDDC2	eQTL_GTEx_Whole_Blood	ENSG00000111906.17	ENSG00000111906	rs7752672		C	G	0.449546	-0.0004	0.005	0.936237	-0.466832	0.0292537	2.50431e-57	0.000856839	0.0107106	0.936238	0.694456	0.346121	20
ZNF100	eQTL_GTEx_Whole_Blood	ENSG00000197020.10	ENSG00000197020	rs6511291		C	T	0.56815	0.0004	0.005	0.936237	-0.486174	0.0316461	2.90541e-53	-0.000822751	0.0102845	0.936238	0.961253	0.498126	20
VPS53	eQTL_GTEx_Adipose_Subcutaneous	ENSG00000141252.19	ENSG00000141252	rs9748016		A	C	0.419688	-0.0004	0.005	0.936237	-0.474177	0.0325816	5.5461e-48	0.000843567	0.0105447	0.936238	0.24637	0.851911	20
XPNPEP3	eQTL_GTEx_Adipose_Subcutaneous	ENSG00000196236.12	ENSG00000196236	rs2143610		C	A	0.46798	0.0004	0.005	0.936237	-0.427504	0.0322044	3.24482e-40	-0.000935664	0.011696	0.936238	0.936238	8.99358e-06	20
XPNPEP3	eQTL_GTEx_Adipose_Visceral_Omentum	ENSG00000196236.12	ENSG00000196236	rs2143610		C	A	0.46798	0.0004	0.005	0.936237	-0.404858	0.0320895	1.71215e-36	-0.000988001	0.0123503	0.936238	0.753287	6.05155e-05	20
PECAM1	eQTL_GTEx_Whole_Blood	ENSG00000261371.5	ENSG00000261371	rs2070784		T	A	0.526816	0.0004	0.005	0.936237	0.217004	0.0174288	1.38304e-35	0.00184328	0.0230415	0.936239	0.657715	0.151838	20
VPS53	eQTL_GTEx_Heart_Left_Ventricle	ENSG00000141252.19	ENSG00000141252	rs9748016		A	C	0.419688	-0.0004	0.005	0.936237	-0.540847	0.0440134	1.04751e-34	0.000739581	0.00924495	0.936239	0.885149	0.877862	20
ZNF100	eQTL_GTEx_Liver	ENSG00000197020.10	ENSG00000197020	rs6511291		C	T	0.56815	0.0004	0.005	0.936237	-0.853749	0.0782775	1.07071e-27	-0.000468522	0.00585668	0.936239	0.936239	0.520209	20
KHK	eQTL_GTEx_Heart_Atrial_Appendage	ENSG00000138030.12	ENSG00000138030	rs3769139		T	C	0.622273	-0.0004	0.005	0.936237	-0.556396	0.0529299	7.61141e-26	0.000718912	0.00898667	0.936239	0.936239	0.752375	20
EXOSC5	eQTL_GTEx_Heart_Left_Ventricle	ENSG00000077348.8	ENSG00000077348	rs10416743		C	T	0.58481	0.0004	0.005	0.936237	-0.319792	0.0350242	6.81211e-20	-0.00125081	0.0156358	0.93624	0.93624	0.659615	13
XPNPEP3	eQTL_GTEx_Whole_Blood	ENSG00000196236.12	ENSG00000196236	rs2143610		C	A	0.46798	0.0004	0.005	0.936237	-0.254793	0.0285274	4.20158e-19	-0.0015699	0.0196246	0.93624	0.93624	0.000238508	20
LY6K	eQTL_GTEx_Muscle_Skeletal	ENSG00000160886.13	ENSG00000160886	rs2585135		G	A	0.53305	0.0004	0.005	0.936237	0.420976	0.0477627	1.20864e-18	0.000950173	0.0118777	0.93624	0.93624	0.68383	20
TMEM218	eQTL_GTEx_Muscle_Skeletal	ENSG00000150433.9	ENSG00000150433	rs7030		T	G	0.30525	0.0004	0.005	0.936237	0.225034	0.0259825	4.67754e-18	0.00177751	0.0222198	0.93624	0.93624	0.172438	20
ATOX1	eQTL_GTEx_Adipose_Visceral_Omentum	ENSG00000177556.11	ENSG00000177556	rs2964577		C	T	0.410557	0.0004	0.005	0.936237	-0.155272	0.0213805	3.80516e-13	-0.00257612	0.0322035	0.936241	0.936241	0.42639	17
TMEM218	eQTL_GTEx_Heart_Atrial_Appendage	ENSG00000150433.9	ENSG00000150433	rs7030		T	G	0.30525	0.0004	0.005	0.936237	0.297689	0.0411856	4.9023e-13	0.00134368	0.0167971	0.936241	0.936241	0.506193	20
TMEM218	eQTL_GTEx_Heart_Left_Ventricle	ENSG00000150433.9	ENSG00000150433	rs7030		T	G	0.30525	0.0004	0.005	0.936237	0.283531	0.0406419	3.02991e-12	0.00141078	0.0176359	0.936241	0.936241	0.111742	15
XPNPEP3	eQTL_GTEx_Muscle_Skeletal	ENSG00000196236.12	ENSG00000196236	rs2143610		C	A	0.46798	0.0004	0.005	0.936237	-0.183157	0.0274807	2.64801e-11	-0.00218392	0.027301	0.936242	0.936242	0.00113475	18
RASL11A	eQTL_GTEx_Adipose_Subcutaneous	ENSG00000122035.6	ENSG00000122035	rs9512592		G	C	0.115914	-0.0006	0.0075	0.936237	-0.324919	0.0493626	4.63245e-11	0.00184661	0.0230844	0.936242	0.936242	0.130813	20
CCDC174	eQTL_GTEx_Heart_Atrial_Appendage	ENSG00000154781.15	ENSG00000154781	rs2053017		A	G	0.343709	0.0004	0.005	0.936237	0.309135	0.0483695	1.64683e-10	0.00129393	0.0161754	0.936242	0.936242	0.255431	7
CRMP1	eQTL_GTEx_Liver	ENSG00000072832.14	ENSG00000072832	rs6846576		A	G	0.508539	0.0004	0.005	0.936237	0.457243	0.0719563	2.09168e-10	0.000874808	0.010936	0.936242	0.936242	0.977221	20
RASL11A	eQTL_GTEx_Muscle_Skeletal	ENSG00000122035.6	ENSG00000122035	rs9512592		G	C	0.115914	-0.0006	0.0075	0.936237	-0.275126	0.0437848	3.30835e-10	0.00218082	0.0272624	0.936242	0.936242	0.106712	20
TRIM3	eQTL_GTEx_Whole_Blood	ENSG00000110171.19	ENSG00000110171	rs11605777		C	T	0.502959	-0.0004	0.005	0.936237	0.160222	0.0254447	3.03734e-10	-0.00249654	0.0312092	0.936242	0.936242	0.302085	14
NIT2	eQTL_GTEx_Muscle_Skeletal	ENSG00000114021.11	ENSG00000114021	rs62274141		T	C	0.572408	0.0004	0.005	0.936237	-0.146526	0.0234496	4.14262e-10	-0.00272989	0.0341264	0.936242	0.936242	0.951601	18
CCDC174	eQTL_GTEx_Adipose_Subcutaneous	ENSG00000154781.15	ENSG00000154781	rs2053017		A	G	0.343709	0.0004	0.005	0.936237	0.182008	0.0300717	1.42649e-09	0.00219771	0.0274737	0.936243	0.318008	0.154199	6
KLF11	eQTL_GTEx_Muscle_Skeletal	ENSG00000172059.10	ENSG00000172059	rs6432054		C	T	0.508825	0.0004	0.005	0.936237	-0.180534	0.0310229	5.90663e-09	-0.00221565	0.0276982	0.936243	0.936243	0.316033	16
DNAJC10	eQTL_GTEx_Whole_Blood	ENSG00000077232.17	ENSG00000077232	rs1438308		A	G	0.657598	-0.0004	0.005	0.936237	0.0939008	0.0164909	1.24024e-08	-0.00425981	0.0532529	0.936244	0.936244	0.669823	20
PARK7	eQTL_GTEx_Whole_Blood	ENSG00000116288.12	ENSG00000116288	rs17523802		A	G	0.171439	-0.0005	0.0063	0.936742	0.202136	0.021473	4.79837e-21	-0.00247358	0.0311682	0.936744	0.716718	0.433005	20
UBXN8	eQTL_GTEx_Muscle_Skeletal	ENSG00000104691.14	ENSG00000104691	rs3757922		T	C	0.161344	0.0005	0.0063	0.936742	0.268134	0.0326863	2.33973e-16	0.00186474	0.0234968	0.936745	0.936745	0.236312	20
GLMP	eQTL_GTEx_Adipose_Visceral_Omentum	ENSG00000198715.11	ENSG00000198715	rs11264477		T	C	0.2657	-0.0005	0.0063	0.936742	-0.179422	0.0284915	3.02683e-10	0.00278673	0.0351155	0.936747	0.936747	0.123975	12
SAMM50	eQTL_GTEx_Adipose_Subcutaneous	ENSG00000100347.14	ENSG00000100347	rs2294920		C	T	0.109148	-0.0006	0.0076	0.937075	-0.606239	0.0348031	5.90989e-68	0.000989709	0.0125364	0.937075	0.63277	0.213243	20
SAMM50	eQTL_GTEx_Whole_Blood	ENSG00000100347.14	ENSG00000100347	rs2294920		C	T	0.109148	-0.0006	0.0076	0.937075	-0.407923	0.0290484	8.52097e-45	0.00147087	0.0186313	0.937075	0.937075	0.118407	20
SAMM50	eQTL_GTEx_Adipose_Visceral_Omentum	ENSG00000100347.14	ENSG00000100347	rs2294920		C	T	0.109148	-0.0006	0.0076	0.937075	-0.475609	0.0372073	2.04861e-37	0.00126154	0.0159798	0.937076	0.937076	0.226476	18
SLC11A1	eQTL_GTEx_Whole_Blood	ENSG00000018280.16	ENSG00000018280	rs62182118		T	C	0.111435	0.0006	0.0076	0.937075	-0.285358	0.024782	1.11207e-30	-0.00210262	0.0266338	0.937076	0.858837	0.784176	18
CATIP	eQTL_GTEx_Whole_Blood	ENSG00000158428.3	ENSG00000158428	rs62182118		T	C	0.111435	0.0006	0.0076	0.937075	-0.423922	0.0408808	3.40586e-25	-0.00141535	0.0179283	0.937076	0.937076	0.810282	20
SAMM50	eQTL_GTEx_Muscle_Skeletal	ENSG00000100347.14	ENSG00000100347	rs2294920		C	T	0.109148	-0.0006	0.0076	0.937075	-0.339667	0.0323232	7.89752e-26	0.00176644	0.0223755	0.937076	0.937076	0.194076	15
SLC11A1	eQTL_GTEx_Adipose_Visceral_Omentum	ENSG00000018280.16	ENSG00000018280	rs62182118		T	C	0.111435	0.0006	0.0076	0.937075	-0.174492	0.0318854	4.4378e-08	-0.00343855	0.0435595	0.937081	0.937081	0.4337	9
PDHX	eQTL_GTEx_Muscle_Skeletal	ENSG00000110435.11	ENSG00000110435	rs12295452		A	G	0.072758	-0.0007	0.0089	0.93731	0.30696	0.0276735	1.36887e-28	-0.00228043	0.0289947	0.937311	0.937676	0.65843	20
ACAP3	eQTL_GTEx_Heart_Atrial_Appendage	ENSG00000131584.18	ENSG00000131584	rs2887285		A	G	0.919198	0.0007	0.0089	0.93731	0.246442	0.0385982	1.71624e-10	0.00284042	0.0361167	0.937314	0.937314	0.180976	20
GCC2	eQTL_GTEx_Adipose_Subcutaneous	ENSG00000135968.20	ENSG00000135968	rs2718761		C	G	0.590384	0.0004	0.0051	0.937485	0.698179	0.0309445	1.01668e-112	0.000572919	0.00730476	0.937485	0.427129	0.623133	20
GCC2	eQTL_GTEx_Whole_Blood	ENSG00000135968.20	ENSG00000135968	rs2718761		C	G	0.590384	0.0004	0.0051	0.937485	0.402423	0.0185121	8.90299e-105	0.000993979	0.0126733	0.937485	0.313136	0.607336	20
APOL5	eQTL_GTEx_Muscle_Skeletal	ENSG00000128313.2	ENSG00000128313	rs5999936		C	A	0.58209	0.0004	0.0051	0.937485	-0.512057	0.0322471	8.83783e-57	-0.000781163	0.00995995	0.937486	0.937486	0.00894323	16
CLDN7	eQTL_GTEx_Muscle_Skeletal	ENSG00000181885.18	ENSG00000181885	rs2074218		G	A	0.609475	-0.0004	0.0051	0.937485	-0.676338	0.0420933	4.30369e-58	0.00059142	0.0075407	0.937486	0.83283	0.496137	20
D2HGDH	eQTL_GTEx_Whole_Blood	ENSG00000180902.17	ENSG00000180902	rs4425108		G	C	0.54566	0.0004	0.0051	0.937485	-0.356138	0.0258729	4.14323e-43	-0.00112316	0.0143205	0.937486	0.32173	0.230824	20
CLDN7	eQTL_GTEx_Adipose_Visceral_Omentum	ENSG00000181885.18	ENSG00000181885	rs2074218		G	A	0.609475	-0.0004	0.0051	0.937485	-0.472023	0.0401385	6.28461e-32	0.000847416	0.0108048	0.937486	0.984193	0.62707	20
D2HGDH	eQTL_GTEx_Heart_Left_Ventricle	ENSG00000180902.17	ENSG00000180902	rs4425108		G	C	0.54566	0.0004	0.0051	0.937485	-0.439342	0.036821	8.07876e-33	-0.000910452	0.0116085	0.937486	0.719223	0.32784	20
CLDN7	eQTL_GTEx_Heart_Left_Ventricle	ENSG00000181885.18	ENSG00000181885	rs2074218		G	A	0.609475	-0.0004	0.0051	0.937485	-0.53513	0.0531801	8.08377e-24	0.000747482	0.00953068	0.937487	0.937487	0.505865	20
CRIPT	eQTL_GTEx_Muscle_Skeletal	ENSG00000119878.5	ENSG00000119878	rs6739468		G	T	0.429897	-0.0004	0.0051	0.937485	0.238146	0.0237034	9.47991e-24	-0.00167964	0.0214161	0.937487	0.937487	0.0113988	20
GCC2	eQTL_GTEx_Muscle_Skeletal	ENSG00000135968.20	ENSG00000135968	rs3098319		A	T	0.590403	0.0004	0.0051	0.937485	0.206095	0.0204277	6.18021e-24	0.00194085	0.0247466	0.937487	0.937487	0.5005	20
OLFML2A	eQTL_GTEx_Heart_Left_Ventricle	ENSG00000185585.19	ENSG00000185585	rs2281923		T	C	0.701563	0.0004	0.0051	0.937485	0.442621	0.0475824	1.37559e-20	0.000903708	0.0115227	0.937487	0.937487	0.439268	11
NDE1	eQTL_GTEx_Adipose_Visceral_Omentum	ENSG00000072864.14	ENSG00000072864	rs881803		T	C	0.661859	0.0004	0.0051	0.937485	0.249825	0.0351884	1.25086e-12	0.00160112	0.0204155	0.937489	0.937489	0.986341	20
CABLES2	pQTL_FENLAND	X7105_7_CABLES2	ENSG00000149679	rs6061519		T	C	0.529825	-0.0004	0.0051	0.937485	-0.0913	0.0130546	2.677e-12	0.00438116	0.0558633	0.937489	0.937489	0.469318	20
CDH4	eQTL_GTEx_Heart_Atrial_Appendage	ENSG00000179242.15	ENSG00000179242	rs2427157		C	T	0.560679	0.0004	0.0051	0.937485	0.370698	0.053887	6.02021e-12	0.00107905	0.0137587	0.937489	0.146489	0.699893	14
ZNF544	eQTL_GTEx_Heart_Left_Ventricle	ENSG00000198131.13	ENSG00000198131	rs11668350		C	T	0.373558	-0.0004	0.0051	0.937485	-0.237924	0.0378311	3.19302e-10	0.00168121	0.0214371	0.93749	0.93749	0.373359	20
FZD7	eQTL_GTEx_Adipose_Visceral_Omentum	ENSG00000155760.2	ENSG00000155760	rs34626613		C	A	0.312798	-0.0004	0.0051	0.937485	0.154749	0.0260925	3.0148e-09	-0.00258483	0.0329595	0.93749	0.93749	0.100403	20
PPP1R3C	eQTL_GTEx_Adipose_Subcutaneous	ENSG00000119938.8	ENSG00000119938	rs10881934		C	G	0.610442	-0.0004	0.0051	0.937485	-0.192247	0.0328619	4.91139e-09	0.00208066	0.0265308	0.937491	0.937491	0.3397	20
KDM8	eQTL_GTEx_Muscle_Skeletal	ENSG00000155666.11	ENSG00000155666	rs11645703		G	T	0.539893	-0.0004	0.0051	0.937485	-0.138364	0.0239581	7.68388e-09	0.00289093	0.0368627	0.937491	0.937491	0.41755	18
WBP1L	eQTL_GTEx_Adipose_Subcutaneous	ENSG00000166272.16	ENSG00000166272	rs11191401		G	A	0.285284	-0.0004	0.0051	0.937485	0.14245	0.0248658	1.01166e-08	-0.002808	0.0358054	0.937491	0.937491	0.276377	20
FRRS1	eQTL_GTEx_Heart_Left_Ventricle	ENSG00000156869.12	ENSG00000156869	rs6696586		T	C	0.289265	0.0004	0.0051	0.937485	-0.253941	0.0455801	2.52818e-08	-0.00157517	0.0200854	0.937491	0.937491	0.670267	17
OLFML2A	eQTL_GTEx_Heart_Atrial_Appendage	ENSG00000185585.19	ENSG00000185585	rs2281923		T	C	0.701563	0.0004	0.0051	0.937485	0.272377	0.0487814	2.35552e-08	0.00146855	0.0187259	0.937491	0.937491	0.233331	6
FAHD1	eQTL_GTEx_Adipose_Subcutaneous	ENSG00000180185.11	ENSG00000180185	rs3813760		T	C	0.15296	-0.0005	0.0064	0.937729	0.800301	0.036659	1.17869e-105	-0.000624765	0.00799704	0.937729	0.447271	0.670141	20
MYL12B	eQTL_GTEx_Muscle_Skeletal	ENSG00000118680.12	ENSG00000118680	rs1791103		T	G	0.816475	-0.0005	0.0064	0.937729	0.176438	0.0232184	2.98305e-14	-0.00283386	0.0362753	0.937732	0.937732	0.531023	19
CCT3	eQTL_GTEx_Whole_Blood	ENSG00000163468.14	ENSG00000163468	rs58390527		T	C	0.2874	-0.0005	0.0064	0.937729	-0.120701	0.0168242	7.27159e-13	0.00414247	0.0530267	0.937732	0.937732	0.564638	12
CCDC66	eQTL_GTEx_Whole_Blood	ENSG00000180376.16	ENSG00000180376	rs9834239		A	G	0.09751	0.0006	0.0077	0.93789	0.437715	0.0349098	4.59797e-36	0.00137075	0.0175917	0.937891	0.969989	0.787254	20
FAM172A	pQTL_FENLAND	X5615_62_FAM172A	ENSG00000113391	rs35107028		A	T	0.127723	0.0006	0.0077	0.93789	0.1694	0.0194713	3.31899e-18	0.00354191	0.0454564	0.937893	0.937893	0.130662	20
FBXL20	eQTL_GTEx_Muscle_Skeletal	ENSG00000108306.11	ENSG00000108306	rs8069438		T	C	0.097789	-0.0006	0.0077	0.93789	-0.246419	0.0383216	1.27354e-10	0.00243488	0.0312499	0.937895	0.937895	0.328691	20
SPDYE6	eQTL_GTEx_Heart_Left_Ventricle	ENSG00000260097.2	ENSG00000260097	rs10277684		G	A	0.886762	0.0006	0.0077	0.93789	0.576304	0.101037	1.17119e-08	0.00104112	0.0133623	0.937896	0.937896	0.293642	20
BSN	eQTL_GTEx_Liver	ENSG00000164061.4	ENSG00000164061	rs78804971		C	T	0.082407	0.0007	0.009	0.938005	-0.944551	0.155663	1.2959e-09	-0.000741093	0.00952912	0.93801	0.93801	0.317139	19
NPIPB2	eQTL_GTEx_Adipose_Subcutaneous	ENSG00000234719.8	ENSG00000234719	rs393329		C	T	0.612045	-0.0004	0.0052	0.938685	-1.14831	0.0267438	0	0.000348338	0.0045284	0.938685	0.920665	0.0920791	20
NPIPB2	eQTL_GTEx_Muscle_Skeletal	ENSG00000234719.8	ENSG00000234719	rs393329		C	T	0.612045	-0.0004	0.0052	0.938685	-1.08275	0.0273943	0	0.00036943	0.0048026	0.938685	0.919401	0.0614215	20
NPIPB2	eQTL_GTEx_Adipose_Visceral_Omentum	ENSG00000234719.8	ENSG00000234719	rs393329		C	T	0.612045	-0.0004	0.0052	0.938685	-1.21864	0.0515484	1.47167e-123	0.000328235	0.00426707	0.938685	0.997035	0.0724473	20
UGT1A1	pQTL_FENLAND	X17702_53_UGT1A1	ENSG00000241635	rs1976391		A	G	0.684637	-0.0004	0.0052	0.938685	0.2817	0.01387	1.05003e-91	-0.00141995	0.0184595	0.938685	0.839785	0.154462	20
NPIPB2	eQTL_GTEx_Whole_Blood	ENSG00000234719.8	ENSG00000234719	rs393329		C	T	0.612045	-0.0004	0.0052	0.938685	-0.80192	0.0389783	4.74443e-94	0.000498803	0.00648448	0.938685	0.921588	0.0707577	20
NPIPB2	eQTL_GTEx_Heart_Atrial_Appendage	ENSG00000234719.8	ENSG00000234719	rs393329		C	T	0.612045	-0.0004	0.0052	0.938685	-1.14827	0.0551377	2.54202e-96	0.00034835	0.00452858	0.938685	0.995795	0.0908092	20
NPIPB2	eQTL_GTEx_Heart_Left_Ventricle	ENSG00000234719.8	ENSG00000234719	rs393329		C	T	0.612045	-0.0004	0.0052	0.938685	-1.05784	0.0556678	1.61886e-80	0.000378129	0.00491572	0.938685	0.998767	0.10601	20
UGT2B4	eQTL_GTEx_Heart_Left_Ventricle	ENSG00000156096.13	ENSG00000156096	rs28410915		T	C	0.395969	0.0004	0.0052	0.938685	0.957102	0.0561221	3.26817e-65	0.000417928	0.00543312	0.938685	0.831157	0.138358	20
ZNF181	eQTL_GTEx_Adipose_Subcutaneous	ENSG00000197841.14	ENSG00000197841	rs4806052		G	A	0.3197	-0.0004	0.0052	0.938685	-0.423174	0.0312537	9.08142e-42	0.000945238	0.0122883	0.938686	0.99324	0.627587	20
ZNF181	eQTL_GTEx_Heart_Left_Ventricle	ENSG00000197841.14	ENSG00000197841	rs4806052		G	A	0.3197	-0.0004	0.0052	0.938685	-0.32577	0.0238126	1.32672e-42	0.00122786	0.0159624	0.938686	0.929867	0.64297	20
ZNF181	eQTL_GTEx_Adipose_Visceral_Omentum	ENSG00000197841.14	ENSG00000197841	rs4806052		G	A	0.3197	-0.0004	0.0052	0.938685	-0.386805	0.0315428	1.43377e-34	0.00103411	0.0134437	0.938686	0.995905	0.545947	20
ZNF181	eQTL_GTEx_Heart_Atrial_Appendage	ENSG00000197841.14	ENSG00000197841	rs4806052		G	A	0.3197	-0.0004	0.0052	0.938685	-0.411299	0.0331913	2.89563e-35	0.000972529	0.0126431	0.938686	0.949834	0.674267	20
THUMPD3	eQTL_GTEx_Adipose_Subcutaneous	ENSG00000134077.15	ENSG00000134077	rs2258766		C	G	0.864405	-0.0005	0.0065	0.938685	-0.459761	0.0391002	6.3832e-32	0.00108752	0.0141381	0.938686	0.104093	0.177458	14
NPIPB2	eQTL_GTEx_Liver	ENSG00000234719.8	ENSG00000234719	rs393329		C	T	0.612045	-0.0004	0.0052	0.938685	-0.925902	0.0809874	2.87144e-30	0.000432011	0.00561627	0.938686	0.938686	0.045499	20
ZNF181	eQTL_GTEx_Muscle_Skeletal	ENSG00000197841.14	ENSG00000197841	rs4806052		G	A	0.3197	-0.0004	0.0052	0.938685	-0.329001	0.028039	8.56523e-32	0.0012158	0.0158058	0.938686	0.91731	0.723335	20
B4GALT7	eQTL_GTEx_Heart_Left_Ventricle	ENSG00000027847.13	ENSG00000027847	rs13164561		T	C	0.42402	-0.0004	0.0052	0.938685	-0.383554	0.0339242	1.22263e-29	0.00104288	0.0135577	0.938686	0.938686	0.771201	20
COMT	eQTL_GTEx_Adipose_Subcutaneous	ENSG00000093010.13	ENSG00000093010	rs73880021		A	G	0.044795	-0.0009	0.0117	0.938685	-0.798728	0.0724552	2.93557e-28	0.00112679	0.0146486	0.938686	0.938686	0.147053	20
ERCC3	eQTL_GTEx_Heart_Atrial_Appendage	ENSG00000163161.12	ENSG00000163161	rs11680949		G	C	0.295844	0.0004	0.0052	0.938685	-0.558017	0.0495479	2.01732e-29	-0.000716824	0.00931893	0.938686	0.938686	0.86626	20
CTDNEP1	eQTL_GTEx_Whole_Blood	ENSG00000175826.11	ENSG00000175826	rs12601936		G	A	0.609329	0.0004	0.0052	0.938685	0.163657	0.0158146	4.25184e-25	0.00244414	0.0317746	0.938686	0.938686	0.245798	20
RAP1A	eQTL_GTEx_Adipose_Visceral_Omentum	ENSG00000116473.14	ENSG00000116473	rs72690792		C	A	0.167567	0.0005	0.0065	0.938685	-0.261925	0.0306985	1.43606e-17	-0.00190894	0.0248173	0.938687	0.938687	0.21945	20
GLCCI1	eQTL_GTEx_Whole_Blood	ENSG00000106415.12	ENSG00000106415	rs73053544		A	G	0.054787	-0.0008	0.0104	0.938685	-0.354607	0.0428081	1.19466e-16	0.00225602	0.0293295	0.938687	0.938687	0.505852	20
MROH6	eQTL_GTEx_Heart_Atrial_Appendage	ENSG00000204839.8	ENSG00000204839	rs111351952		A	G	0.036516	-0.001	0.013	0.938685	0.794254	0.0962038	1.5069e-16	-0.00125904	0.0163683	0.938687	0.861258	0.0586712	20
VSX2	eQTL_GTEx_Adipose_Subcutaneous	ENSG00000119614.2	ENSG00000119614	rs34053153		A	G	0.112903	0.0006	0.0078	0.938685	0.582561	0.0730091	1.47177e-15	0.00102994	0.0133898	0.938688	0.9768	0.0683062	13
VSIG2	eQTL_GTEx_Adipose_Subcutaneous	ENSG00000019102.11	ENSG00000019102	rs2075712		A	C	0.157527	-0.0005	0.0065	0.938685	0.374186	0.0479005	5.6404e-15	-0.00133623	0.0173719	0.938688	0.938688	0.387777	18
ABCB8	eQTL_GTEx_Adipose_Subcutaneous	ENSG00000197150.12	ENSG00000197150	rs6944859		T	G	0.302663	0.0004	0.0052	0.938685	-0.166033	0.022431	1.34219e-13	-0.00240916	0.0313208	0.938688	0.143015	0.445096	15
ABCB8	eQTL_GTEx_Whole_Blood	ENSG00000197150.12	ENSG00000197150	rs6944859		T	G	0.302663	0.0004	0.0052	0.938685	-0.141786	0.0190129	8.82837e-14	-0.00282115	0.0366769	0.938688	0.938688	0.13504	18
PARK7	eQTL_GTEx_Heart_Left_Ventricle	ENSG00000116288.12	ENSG00000116288	rs404381		T	C	0.175575	0.0005	0.0065	0.938685	0.200488	0.0267089	6.07658e-14	0.00249391	0.0324226	0.938688	0.938688	0.728009	20
CTDNEP1	eQTL_GTEx_Adipose_Visceral_Omentum	ENSG00000175826.11	ENSG00000175826	rs12601936		G	A	0.609329	0.0004	0.0052	0.938685	0.179108	0.0242632	1.56058e-13	0.00223329	0.0290343	0.938688	0.938688	0.292723	20
THUMPD3	eQTL_GTEx_Heart_Left_Ventricle	ENSG00000134077.15	ENSG00000134077	rs2258766		C	G	0.864405	-0.0005	0.0065	0.938685	-0.207778	0.0283217	2.19508e-13	0.00240641	0.0312851	0.938688	0.938688	0.416497	9
CCDC27	eQTL_GTEx_Muscle_Skeletal	ENSG00000162592.9	ENSG00000162592	rs3737590		T	A	0.291805	0.0004	0.0052	0.938685	-0.313596	0.0434208	5.11317e-13	-0.00127553	0.0165828	0.938688	0.938688	0.512822	7
SLC25A48	eQTL_GTEx_Adipose_Subcutaneous	ENSG00000145832.12	ENSG00000145832	rs7732275		G	T	0.293897	-0.0004	0.0052	0.938685	-0.281625	0.0400259	1.97737e-12	0.00142033	0.0184654	0.938688	0.938688	0.0360524	20
THUMPD3	eQTL_GTEx_Heart_Atrial_Appendage	ENSG00000134077.15	ENSG00000134077	rs2258766		C	G	0.864405	-0.0005	0.0065	0.938685	-0.227515	0.0321748	1.53579e-12	0.00219766	0.0285712	0.938688	0.10421	0.459525	8
GPER1	eQTL_GTEx_Whole_Blood	ENSG00000164850.14	ENSG00000164850	rs7788231		C	T	0.272532	-0.0004	0.0052	0.938685	0.170854	0.0257227	3.09132e-11	-0.00234118	0.0304374	0.938689	0.690214	0.827242	20
LRRC46	eQTL_GTEx_Adipose_Subcutaneous	ENSG00000141294.9	ENSG00000141294	rs1053800		A	G	0.396139	0.0004	0.0052	0.938685	-0.337292	0.0507141	2.91399e-11	-0.00118592	0.0154179	0.938689	0.938689	0.432558	20
SLC19A1	eQTL_GTEx_Adipose_Subcutaneous	ENSG00000173638.18	ENSG00000173638	rs1475597		C	T	0.369563	0.0004	0.0052	0.938685	-0.284768	0.0425083	2.09696e-11	-0.00140465	0.0182617	0.938689	0.938689	0.183918	7
LAPTM5	eQTL_GTEx_Whole_Blood	ENSG00000162511.7	ENSG00000162511	rs4614309		G	T	0.478357	0.0004	0.0052	0.938685	0.0941498	0.0142622	4.07399e-11	0.00424855	0.0552349	0.938689	0.938689	0.501037	8
ZNF774	eQTL_GTEx_Adipose_Visceral_Omentum	ENSG00000196391.10	ENSG00000196391	rs62022292		C	T	0.132508	0.0006	0.0078	0.938685	0.270535	0.0441625	9.01727e-10	0.00221783	0.028834	0.93869	0.93869	0.325808	20
PGR	eQTL_GTEx_Adipose_Subcutaneous	ENSG00000082175.14	ENSG00000082175	rs481775		A	G	0.341723	-0.0004	0.0052	0.938685	-0.159053	0.0264083	1.71375e-09	0.00251489	0.0326962	0.93869	0.93869	0.906743	20
ZNF181	eQTL_GTEx_Liver	ENSG00000197841.14	ENSG00000197841	rs4806052		G	A	0.3197	-0.0004	0.0052	0.938685	-0.331962	0.0554291	2.11203e-09	0.00120496	0.0156657	0.93869	0.93869	0.596887	20
SEC22B	eQTL_GTEx_Muscle_Skeletal	ENSG00000265808.3	ENSG00000265808	rs7544341		A	G	0.088812	0.0007	0.0091	0.938685	-0.141328	0.0252725	2.24256e-08	-0.00495302	0.0643953	0.93869	0.93869	0.544388	3
FSD1L	eQTL_GTEx_Whole_Blood	ENSG00000106701.11	ENSG00000106701	rs2768294		C	G	0.63232	-0.0004	0.0052	0.938685	-0.126454	0.0228532	3.14222e-08	0.00316321	0.0411256	0.938691	0.938691	0.400988	7
UTP18	eQTL_GTEx_Heart_Atrial_Appendage	ENSG00000011260.13	ENSG00000011260	rs758520		A	C	0.415194	-0.0004	0.0052	0.938685	-0.175573	0.0321009	4.51517e-08	0.00227825	0.0296202	0.938691	0.938691	0.626775	14
PSMF1	eQTL_GTEx_Muscle_Skeletal	ENSG00000125818.17	ENSG00000125818	rs2072961		C	G	0.831733	0.0005	0.0066	0.939612	-0.315268	0.0287221	4.9578e-28	-0.00158595	0.0209351	0.939613	0.97809	0.526848	17
FABP6	eQTL_GTEx_Heart_Left_Ventricle	ENSG00000170231.15	ENSG00000170231	rs10075964		A	G	0.175083	0.0005	0.0066	0.939612	-0.5001	0.0737042	1.15903e-11	-0.0009998	0.0131982	0.939616	0.939616	0.472718	5
XRRA1	eQTL_GTEx_Adipose_Visceral_Omentum	ENSG00000166435.15	ENSG00000166435	rs10793108		G	A	0.283969	0.0004	0.0053	0.939839	1.2245	0.0223689	0	0.000326664	0.0043283	0.93984	0.63186	0.350998	20
XRRA1	eQTL_GTEx_Heart_Atrial_Appendage	ENSG00000166435.15	ENSG00000166435	rs10793108		G	A	0.283969	0.0004	0.0053	0.939839	1.29622	0.0510871	5.04172e-142	0.00030859	0.00408883	0.93984	0.372831	0.348532	20
LRRC61	eQTL_GTEx_Muscle_Skeletal	ENSG00000127399.14	ENSG00000127399	rs1962004		A	G	0.252781	-0.0004	0.0053	0.939839	1.022	0.0461079	7.40732e-109	-0.000391389	0.00518594	0.93984	0.679489	0.470698	19
SOHLH2	eQTL_GTEx_Muscle_Skeletal	ENSG00000120669.15	ENSG00000120669	rs9547127		G	A	0.2783	-0.0004	0.0053	0.939839	0.654649	0.036578	1.23654e-71	-0.000611014	0.00809601	0.93984	0.360341	0.421102	20
ACTR3C	eQTL_GTEx_Muscle_Skeletal	ENSG00000106526.10	ENSG00000106526	rs1962004		A	G	0.252781	-0.0004	0.0053	0.939839	0.86515	0.0522477	1.38765e-61	-0.000462348	0.00612617	0.93984	0.722685	0.374978	15
TRAP1	eQTL_GTEx_Muscle_Skeletal	ENSG00000126602.10	ENSG00000126602	rs1635404		T	G	0.6947	-0.0004	0.0053	0.939839	0.507007	0.0283889	2.44461e-71	-0.000788944	0.0104536	0.93984	0.1275	0.355309	20
XRRA1	eQTL_GTEx_Liver	ENSG00000166435.15	ENSG00000166435	rs10793108		G	A	0.283969	0.0004	0.0053	0.939839	1.09441	0.0659562	7.83509e-62	0.000365494	0.00484284	0.93984	0.93984	0.445308	20
LRRC61	eQTL_GTEx_Adipose_Visceral_Omentum	ENSG00000127399.14	ENSG00000127399	rs1962004		A	G	0.252781	-0.0004	0.0053	0.939839	0.499739	0.0340732	1.05483e-48	-0.000800418	0.0106057	0.93984	0.93984	0.432529	18
LRRC61	eQTL_GTEx_Heart_Atrial_Appendage	ENSG00000127399.14	ENSG00000127399	rs1962004		A	G	0.252781	-0.0004	0.0053	0.939839	0.770414	0.0529563	6.00498e-48	-0.000519201	0.00687951	0.93984	0.93984	0.439564	18
HPS1	eQTL_GTEx_Muscle_Skeletal	ENSG00000107521.18	ENSG00000107521	rs701801		T	C	0.280932	0.0004	0.0053	0.939839	0.256432	0.0225452	5.62518e-30	0.00155987	0.0206687	0.939841	0.520905	0.193625	20
HPS1	eQTL_GTEx_Adipose_Subcutaneous	ENSG00000107521.18	ENSG00000107521	rs701801		T	C	0.280932	0.0004	0.0053	0.939839	0.283642	0.0268506	4.38968e-26	0.00141023	0.018686	0.939841	0.530545	0.145253	20
HPS1	eQTL_GTEx_Whole_Blood	ENSG00000107521.18	ENSG00000107521	rs701801		T	C	0.280932	0.0004	0.0053	0.939839	0.197409	0.0219956	2.83566e-19	0.00202625	0.0268488	0.939841	0.803003	0.163835	20
HPS1	eQTL_GTEx_Adipose_Visceral_Omentum	ENSG00000107521.18	ENSG00000107521	rs701801		T	C	0.280932	0.0004	0.0053	0.939839	0.299	0.0362197	1.51689e-16	0.00133779	0.0177265	0.939842	0.939842	0.177163	20
RARRES2	eQTL_GTEx_Adipose_Visceral_Omentum	ENSG00000106538.9	ENSG00000106538	rs1962004		A	G	0.252781	-0.0004	0.0053	0.939839	0.248268	0.0325375	2.34351e-14	-0.00161116	0.0213489	0.939842	0.939842	0.43509	17
KIZ	eQTL_GTEx_Adipose_Subcutaneous	ENSG00000088970.15	ENSG00000088970	rs6082331		G	A	0.619747	0.0004	0.0053	0.939839	-0.157696	0.0211774	9.59124e-14	-0.00253653	0.0336107	0.939843	0.939843	0.0197442	20
KIZ	eQTL_GTEx_Adipose_Visceral_Omentum	ENSG00000088970.15	ENSG00000088970	rs6082331		G	A	0.619747	0.0004	0.0053	0.939839	-0.158705	0.0220057	5.51358e-13	-0.0025204	0.0333971	0.939843	0.939843	0.0496906	20
NEIL1	eQTL_GTEx_Adipose_Subcutaneous	ENSG00000140398.13	ENSG00000140398	rs4564532		G	C	0.2526	-0.0004	0.0053	0.939839	0.197868	0.0291167	1.07794e-11	-0.00202155	0.0267872	0.939843	0.939843	0.0628565	13
GOLGA7B	eQTL_GTEx_Adipose_Subcutaneous	ENSG00000155265.10	ENSG00000155265	rs7098805		T	G	0.543591	-0.0004	0.0053	0.939839	0.207334	0.0326359	2.11239e-10	-0.00192925	0.0255644	0.939844	0.939844	0.309721	17
PTGER3	eQTL_GTEx_Adipose_Subcutaneous	ENSG00000050628.20	ENSG00000050628	rs650194		G	A	0.666566	-0.0004	0.0053	0.939839	-0.126451	0.0202325	4.10694e-10	0.00316328	0.0419165	0.939844	0.939844	0.220693	13
IDH2	eQTL_GTEx_Adipose_Subcutaneous	ENSG00000182054.9	ENSG00000182054	rs56175150		C	T	0.577071	-0.0004	0.0053	0.939839	0.173867	0.0290531	2.17102e-09	-0.00230061	0.0304855	0.939844	0.939844	0.184656	8
APOBEC3D	eQTL_GTEx_Heart_Left_Ventricle	ENSG00000243811.8	ENSG00000243811	rs5757423		T	G	0.347957	-0.0004	0.0053	0.939839	0.223986	0.0382638	4.80681e-09	-0.00178583	0.0236642	0.939844	0.939844	0.754375	12
SIGLEC7	eQTL_GTEx_Whole_Blood	ENSG00000168995.13	ENSG00000168995	rs12983058		T	G	0.328	0.0004	0.0053	0.939839	0.166034	0.0283327	4.62415e-09	0.00240915	0.0319238	0.939844	0.764537	0.387496	3
CDHR1	eQTL_GTEx_Whole_Blood	ENSG00000148600.14	ENSG00000148600	rs11595894		G	A	0.277425	0.0004	0.0053	0.939839	-0.187371	0.0323791	7.1745e-09	-0.0021348	0.0282885	0.939844	0.939844	0.881289	19
SIGLEC7	eQTL_GTEx_Adipose_Visceral_Omentum	ENSG00000168995.13	ENSG00000168995	rs12983058		T	G	0.328	0.0004	0.0053	0.939839	0.156538	0.0268711	5.69342e-09	0.00255529	0.0338604	0.939844	0.939844	0.319375	3
ADGRE2	eQTL_GTEx_Adipose_Visceral_Omentum	ENSG00000127507.17	ENSG00000127507	rs10415393		A	G	0.274722	-0.0004	0.0053	0.939839	0.14497	0.0257009	1.69392e-08	-0.00275919	0.0365626	0.939845	0.939845	0.286269	15
HBS1L	eQTL_GTEx_Liver	ENSG00000112339.14	ENSG00000112339	rs7771310		A	G	0.378429	0.0004	0.0053	0.939839	-0.194433	0.0354428	4.11549e-08	-0.00205726	0.0272613	0.939845	0.939845	0.791487	20
ZFP41	eQTL_GTEx_Muscle_Skeletal	ENSG00000181638.17	ENSG00000181638	rs10113670		T	C	0.436311	0.0004	0.0053	0.939839	0.147719	0.0269858	4.40108e-08	0.00270784	0.0358823	0.939845	0.939845	0.434368	16
SLC35A5	eQTL_GTEx_Whole_Blood	ENSG00000138459.8	ENSG00000138459	rs2638042		G	A	0.074307	0.0007	0.0093	0.940001	-0.220945	0.0234503	4.43316e-21	-0.00316821	0.0420933	0.940003	0.940003	0.814618	17
PLGLB1	eQTL_GTEx_Muscle_Skeletal	ENSG00000183281.14	ENSG00000183281	rs55739292		T	C	0.075738	-0.0007	0.0093	0.940001	-0.429868	0.0636261	1.417e-11	0.00162841	0.0216359	0.940005	0.109207	0.465368	16
PLGLB1	eQTL_GTEx_Heart_Left_Ventricle	ENSG00000183281.14	ENSG00000183281	rs55739292		T	C	0.075738	-0.0007	0.0093	0.940001	-0.599587	0.091903	6.83986e-11	0.00116747	0.0155117	0.940005	0.940005	0.344911	14
NPL	eQTL_GTEx_Whole_Blood	ENSG00000135838.13	ENSG00000135838	rs112826228		A	G	0.010552	0.0017	0.0226	0.940039	-0.430969	0.0774891	2.67199e-08	-0.0039446	0.0524448	0.940044	0.940044	0.322726	4
B3GALT6	eQTL_GTEx_Heart_Atrial_Appendage	ENSG00000176022.4	ENSG00000176022	rs56070543		C	T	0.09905	-0.0006	0.008	0.940215	-0.337836	0.0494246	8.17856e-12	0.00177601	0.0236816	0.940218	0.940218	0.227947	20
SPINK4	pQTL_FENLAND	X19213_1_SPINK4	ENSG00000122711	rs1630171		A	G	0.844891	0.0005	0.0067	0.940512	-0.3818	0.0183867	8.97006e-96	-0.00130959	0.0175486	0.940512	0.591705	0.13033	20
MFF	eQTL_GTEx_Muscle_Skeletal	ENSG00000168958.19	ENSG00000168958	rs74522771		G	A	0.147801	-0.0005	0.0067	0.940512	-0.339523	0.0246146	2.78687e-43	0.00147265	0.0197339	0.940512	0.583116	0.777296	20
HS2ST1	eQTL_GTEx_Heart_Atrial_Appendage	ENSG00000153936.16	ENSG00000153936	rs1407131		C	T	0.140428	-0.0005	0.0067	0.940512	-0.248872	0.0416241	2.2447e-09	0.00200906	0.0269236	0.940516	0.940516	0.435153	20
MAN2C1	eQTL_GTEx_Liver	ENSG00000140400.16	ENSG00000140400	rs12916964		A	T	0.252925	0.0004	0.0054	0.940951	0.844039	0.0689233	1.76342e-34	0.000473912	0.00639793	0.940952	0.940952	0.0744499	20
CCT3	eQTL_GTEx_Adipose_Subcutaneous	ENSG00000163468.14	ENSG00000163468	rs12134983		C	T	0.28755	0.0004	0.0054	0.940951	-0.189767	0.0191357	3.51496e-23	-0.00210785	0.0284567	0.940953	0.391992	0.118828	14
SETMAR	eQTL_GTEx_Muscle_Skeletal	ENSG00000170364.12	ENSG00000170364	rs172705		A	G	0.058039	0.0008	0.0108	0.940951	0.458523	0.0506036	1.29165e-19	0.00174473	0.0235547	0.940953	0.940953	0.285664	19
CEP104	eQTL_GTEx_Muscle_Skeletal	ENSG00000116198.12	ENSG00000116198	rs13374773		A	C	0.261649	-0.0004	0.0054	0.940951	-0.178019	0.0207484	9.49765e-18	0.00224695	0.030335	0.940954	0.940954	0.928526	20
ANKRD2	eQTL_GTEx_Heart_Left_Ventricle	ENSG00000165887.11	ENSG00000165887	rs11189280		A	C	0.699225	-0.0004	0.0054	0.940951	0.276435	0.036428	3.23574e-14	-0.00144699	0.0195354	0.940954	0.940954	0.956148	20
CFAP44	eQTL_GTEx_Whole_Blood	ENSG00000206530.10	ENSG00000206530	rs775214		T	C	0.749348	0.0004	0.0054	0.940951	0.1933	0.0280621	5.6469e-12	0.00206932	0.0279375	0.940955	0.976499	0.443797	20
SETMAR	eQTL_GTEx_Heart_Left_Ventricle	ENSG00000170364.12	ENSG00000170364	rs172705		A	G	0.058039	0.0008	0.0108	0.940951	0.482738	0.0717315	1.69912e-11	0.00165721	0.0223737	0.940955	0.940955	0.297868	16
SLC6A16	eQTL_GTEx_Whole_Blood	ENSG00000063127.15	ENSG00000063127	rs3745303		C	A	0.25005	-0.0004	0.0054	0.940951	-0.242075	0.0388439	4.60537e-10	0.00165238	0.0223087	0.940956	0.940956	0.0828835	11
C19orf53	eQTL_GTEx_Muscle_Skeletal	ENSG00000104979.8	ENSG00000104979	rs4926168		C	T	0.248022	0.0004	0.0054	0.940951	-0.0985202	0.0177848	3.03228e-08	-0.00406008	0.054816	0.940957	0.940957	0.537813	10
RAB24	eQTL_GTEx_Adipose_Visceral_Omentum	ENSG00000169228.13	ENSG00000169228	rs72813180		G	C	0.149375	-0.0005	0.0068	0.941385	0.267353	0.0372192	6.80989e-13	-0.00187019	0.0254359	0.941388	0.941388	0.691399	20
TTC4	eQTL_GTEx_Liver	ENSG00000243725.6	ENSG00000243725	rs74224063		A	G	0.047265	0.0008	0.0109	0.941492	0.843119	0.120575	2.70091e-12	0.000948858	0.0129289	0.941495	0.941495	0.0583893	13
HABP4	eQTL_GTEx_Adipose_Subcutaneous	ENSG00000130956.13	ENSG00000130956	rs10990554		C	T	0.064972	-0.0008	0.0109	0.941492	0.384066	0.0579905	3.52186e-11	-0.00208298	0.0283823	0.941496	0.941496	0.324795	6
AADAT	eQTL_GTEx_Heart_Atrial_Appendage	ENSG00000109576.13	ENSG00000109576	rs80175574		T	C	0.087787	-0.0006	0.0082	0.94167	-0.584629	0.0796917	2.19846e-13	0.00102629	0.0140267	0.941673	0.941673	0.362524	20
AIG1	eQTL_GTEx_Muscle_Skeletal	ENSG00000146416.17	ENSG00000146416	rs3811093		C	T	0.100831	0.0006	0.0082	0.94167	0.163246	0.0289184	1.65136e-08	0.00367543	0.0502352	0.941675	0.941675	0.0780253	6
RFK	pQTL_FENLAND	X13059_33_RFK	ENSG00000135002	rs680729		A	G	0.241224	0.0004	0.0055	0.942023	-0.2231	0.0151574	4.87694e-49	-0.00179292	0.0246529	0.942024	0.541588	0.285317	20
PDSS2	eQTL_GTEx_Muscle_Skeletal	ENSG00000164494.11	ENSG00000164494	rs7774958		C	T	0.283908	0.0004	0.0055	0.942023	0.305985	0.0249918	1.82178e-34	0.00130725	0.0179751	0.942024	0.942024	0.314143	20
RPS23	eQTL_GTEx_Whole_Blood	ENSG00000186468.12	ENSG00000186468	rs226204		A	G	0.769584	0.0004	0.0055	0.942023	0.184262	0.0151921	7.43471e-34	0.00217082	0.0298493	0.942024	0.942024	0.918208	20
SLAMF8	eQTL_GTEx_Whole_Blood	ENSG00000158714.10	ENSG00000158714	rs75087057		A	G	0.05165	0.0008	0.011	0.942023	1.04535	0.0945581	2.07088e-28	0.000765294	0.010523	0.942024	0.942024	0.273129	5
COL28A1	eQTL_GTEx_Muscle_Skeletal	ENSG00000215018.9	ENSG00000215018	rs6943655		C	T	0.706237	0.0004	0.0055	0.942023	0.297492	0.0293145	3.37265e-24	0.00134457	0.0184884	0.942025	0.942025	0.854432	20
ATP6V1E2	eQTL_GTEx_Whole_Blood	ENSG00000250565.6	ENSG00000250565	rs1001745		C	T	0.239374	0.0004	0.0055	0.942023	-0.261351	0.0284695	4.30926e-20	-0.00153051	0.0210452	0.942025	0.942025	0.0518964	20
WTAP	eQTL_GTEx_Whole_Blood	ENSG00000146457.14	ENSG00000146457	rs12190141		G	A	0.02665	-0.0012	0.0165	0.942023	0.512165	0.0567416	1.77618e-19	-0.00234299	0.0322172	0.942025	0.623285	0.910225	8
RILPL2	eQTL_GTEx_Muscle_Skeletal	ENSG00000150977.10	ENSG00000150977	rs112097626		C	T	0.327331	-0.0004	0.0055	0.942023	-0.220933	0.0316027	2.73026e-12	0.0018105	0.0248958	0.942026	0.942026	0.337102	20
ADAMTSL2	pQTL_FENLAND	X6379_62_ADAMTSL2	ENSG00000197859	rs79300738		C	G	0.683021	0.0004	0.0055	0.942023	-0.1052	0.0155523	1.34e-11	-0.00380228	0.0522844	0.942026	0.934037	0.48245	13
CNRIP1	eQTL_GTEx_Adipose_Visceral_Omentum	ENSG00000119865.8	ENSG00000119865	rs2289688		A	G	0.255	0.0004	0.0055	0.942023	0.239544	0.035824	2.28264e-11	0.00166984	0.0229616	0.942027	0.942027	0.814979	17
NACC2	eQTL_GTEx_Whole_Blood	ENSG00000148411.7	ENSG00000148411	rs4419885		G	C	0.700337	0.0004	0.0055	0.942023	-0.113348	0.020398	2.74756e-08	-0.00352896	0.0485273	0.942028	0.942028	0.38298	19
ATP8B3	eQTL_GTEx_Whole_Blood	ENSG00000130270.16	ENSG00000130270	rs12609187		G	A	0.832879	-0.0005	0.0069	0.942233	0.415236	0.0489353	2.14972e-17	-0.00120413	0.0166177	0.942235	0.987128	0.291035	20
EXOC4	eQTL_GTEx_Whole_Blood	ENSG00000131558.14	ENSG00000131558	rs10428917		G	A	0.136802	0.0005	0.0069	0.942233	-0.299008	0.0398499	6.22056e-14	-0.0016722	0.0230774	0.942236	0.942236	0.297173	15
GLRX5	eQTL_GTEx_Muscle_Skeletal	ENSG00000182512.4	ENSG00000182512	rs2236314		A	G	0.092765	0.0006	0.0083	0.942372	0.355896	0.0311364	2.95397e-30	0.00168589	0.0233219	0.942373	0.902746	0.813659	20
GLRX5	eQTL_GTEx_Heart_Left_Ventricle	ENSG00000182512.4	ENSG00000182512	rs2236314		A	G	0.092765	0.0006	0.0083	0.942372	0.316648	0.0372915	2.04592e-17	0.00189485	0.026213	0.942374	0.690061	0.602213	11
ICA1	eQTL_GTEx_Whole_Blood	ENSG00000003147.17	ENSG00000003147	rs117827561		T	G	0.022112	0.0012	0.0166	0.942372	-0.70584	0.0888872	2.00796e-15	-0.0017001	0.0235191	0.942374	0.796168	0.711763	12
PYCR2	eQTL_GTEx_Whole_Blood	ENSG00000143811.18	ENSG00000143811	rs77157663		C	T	0.05245	-0.0007	0.0097	0.942471	0.78715	0.0605231	1.13432e-38	-0.000889284	0.0123231	0.942472	0.944001	0.263873	20
PYCR2	eQTL_GTEx_Adipose_Subcutaneous	ENSG00000143811.18	ENSG00000143811	rs77157663		C	T	0.05245	-0.0007	0.0097	0.942471	0.400342	0.0511426	4.95861e-15	-0.00174851	0.0242303	0.942473	0.942473	0.212368	14
MAK	eQTL_GTEx_Adipose_Subcutaneous	ENSG00000111837.11	ENSG00000111837	rs187458515		C	T	0.015303	-0.0014	0.0194	0.942471	1.07416	0.144291	9.73879e-14	-0.00130334	0.0180615	0.942473	0.942473	0.312173	6
PYCR2	eQTL_GTEx_Adipose_Visceral_Omentum	ENSG00000143811.18	ENSG00000143811	rs77157663		C	T	0.05245	-0.0007	0.0097	0.942471	0.380145	0.0512671	1.21641e-13	-0.0018414	0.0255178	0.942473	0.942473	0.172079	9
NUDT13	eQTL_GTEx_Liver	ENSG00000166321.13	ENSG00000166321	rs12571885		C	G	0.0611	-0.0007	0.0097	0.942471	-0.8715	0.121801	8.36207e-13	0.000803213	0.0111308	0.942474	0.942474
MAK	eQTL_GTEx_Heart_Left_Ventricle	ENSG00000111837.11	ENSG00000111837	rs187458515		C	T	0.015303	-0.0014	0.0194	0.942471	1.24175	0.210512	3.66351e-09	-0.00112744	0.0156243	0.942475	0.942475	0.236368	6
PYCR2	eQTL_GTEx_Muscle_Skeletal	ENSG00000143811.18	ENSG00000143811	rs77157663		C	T	0.05245	-0.0007	0.0097	0.942471	0.290361	0.048808	2.69721e-09	-0.00241079	0.0334091	0.942475	0.942475	0.310493	5
PPIL3	eQTL_GTEx_Heart_Left_Ventricle	ENSG00000240344.8	ENSG00000240344	rs67295711		A	G	0.217237	0.0004	0.0056	0.943057	-0.867158	0.0501953	7.17118e-67	-0.000461277	0.00645793	0.943057	0.892479	0.124378	20
GRPEL1	pQTL_FENLAND	X7113_1_GRPEL1	ENSG00000109519	rs56659624		C	G	0.092092	0.0006	0.0084	0.943057	-0.2663	0.0218783	4.38803e-34	-0.0022531	0.0315439	0.943058	0.959668	0.526995	20
PPIL3	eQTL_GTEx_Liver	ENSG00000240344.8	ENSG00000240344	rs67295711		A	G	0.217237	0.0004	0.0056	0.943057	-0.945652	0.0797541	1.97712e-32	-0.000422989	0.00592195	0.943058	0.943058	0.201295	20
ARGLU1	eQTL_GTEx_Whole_Blood	ENSG00000134884.13	ENSG00000134884	rs9514549		A	G	0.290248	-0.0004	0.0056	0.943057	-0.173013	0.0153145	1.3523e-29	0.00231196	0.0323682	0.943058	0.943058	0.166062	16
ARHGEF37	eQTL_GTEx_Muscle_Skeletal	ENSG00000183111.11	ENSG00000183111	rs56342926		T	C	0.254532	-0.0004	0.0056	0.943057	-0.298209	0.0304134	1.06945e-22	0.00134134	0.0187793	0.943058	0.943058	0.326022	20
RARRES2	eQTL_GTEx_Adipose_Subcutaneous	ENSG00000106538.9	ENSG00000106538	rs17173617		C	G	0.2592	0.0004	0.0056	0.943057	0.315881	0.0344687	4.98788e-20	0.0012663	0.0177287	0.943058	0.943058	0.585322	18
PHC1	eQTL_GTEx_Muscle_Skeletal	ENSG00000111752.10	ENSG00000111752	rs12423765		T	G	0.10635	-0.0006	0.0084	0.943057	0.361549	0.0493919	2.47962e-13	-0.00165953	0.0232345	0.943059	0.932863	0.145074	10
SYN2	eQTL_GTEx_Heart_Left_Ventricle	ENSG00000157152.16	ENSG00000157152	rs1867012		C	T	0.066139	0.0007	0.0098	0.943057	0.588459	0.0864913	1.01982e-11	0.00118955	0.0166546	0.94306	0.94306	0.00230177	20
ACSF2	eQTL_GTEx_Whole_Blood	ENSG00000167107.12	ENSG00000167107	rs4794144		G	A	0.302727	0.0004	0.0056	0.943057	-0.155483	0.023337	2.69213e-11	-0.00257263	0.0360189	0.94306	0.94306	0.355814	20
SSU72	eQTL_GTEx_Muscle_Skeletal	ENSG00000160075.11	ENSG00000160075	rs7518083		G	A	0.2502	0.0004	0.0056	0.943057	0.157003	0.0245436	1.58552e-10	0.00254772	0.0356703	0.94306	0.94306	0.764927	11
CLEC4M	eQTL_GTEx_Adipose_Visceral_Omentum	ENSG00000104938.16	ENSG00000104938	rs12986314		C	A	0.717843	0.0004	0.0056	0.943057	-0.311919	0.0530665	4.15531e-09	-0.00128238	0.0179547	0.943061	0.943061	0.967482	20
EZH2	eQTL_GTEx_Muscle_Skeletal	ENSG00000106462.10	ENSG00000106462	rs149882987		G	A	0.02278	-0.0016	0.0225	0.943309	-0.647134	0.117396	3.53943e-08	0.00247244	0.0347716	0.943314	0.943314
METTL26	eQTL_GTEx_Adipose_Subcutaneous	ENSG00000130731.15	ENSG00000130731	rs12447392		T	C	0.14514	0.0005	0.0071	0.943857	0.688675	0.0389174	4.51633e-70	0.000726032	0.0103097	0.943858	0.262429	0.207425	20
METTL26	eQTL_GTEx_Whole_Blood	ENSG00000130731.15	ENSG00000130731	rs12447392		T	C	0.14514	0.0005	0.0071	0.943857	0.327198	0.0215088	2.93212e-52	0.00152813	0.0216996	0.943858	0.943858	0.207955	20
METTL26	eQTL_GTEx_Adipose_Visceral_Omentum	ENSG00000130731.15	ENSG00000130731	rs12447392		T	C	0.14514	0.0005	0.0071	0.943857	0.549936	0.0425093	2.78841e-38	0.000909197	0.0129108	0.943858	0.482166	0.179502	20
KNDC1	eQTL_GTEx_Whole_Blood	ENSG00000171798.17	ENSG00000171798	rs11595788		T	A	0.852843	-0.0005	0.0071	0.943857	-0.53072	0.0457509	4.11039e-31	0.000942116	0.0133783	0.943858	0.89886	0.0106512	20
PTGER2	eQTL_GTEx_Whole_Blood	ENSG00000125384.6	ENSG00000125384	rs1254600		G	A	0.854265	-0.0005	0.0071	0.943857	0.220469	0.034392	1.45061e-10	-0.00226789	0.032206	0.943861	0.943861	0.796506	12
SEC31B	eQTL_GTEx_Heart_Atrial_Appendage	ENSG00000075826.16	ENSG00000075826	rs4919468		C	G	0.215882	-0.0004	0.0057	0.944054	-0.500892	0.0400416	6.64044e-36	0.000798575	0.0113799	0.944055	0.944055	0.631238	20
MRPL39	eQTL_GTEx_Muscle_Skeletal	ENSG00000154719.13	ENSG00000154719	rs4817038		A	G	0.744571	0.0004	0.0057	0.944054	0.228558	0.0228682	1.60995e-23	0.0017501	0.0249396	0.944055	0.944055	0.123254	20
MRPL39	eQTL_GTEx_Whole_Blood	ENSG00000154719.13	ENSG00000154719	rs4817038		A	G	0.744571	0.0004	0.0057	0.944054	0.234491	0.030913	3.31156e-14	0.00170582	0.024309	0.944056	0.944056	0.146046	20
CDKN2AIPNL	eQTL_GTEx_Adipose_Visceral_Omentum	ENSG00000237190.3	ENSG00000237190	rs62379458		C	T	0.03325	0.0012	0.0171	0.944054	0.59945	0.080798	1.17898e-13	0.00200184	0.0285274	0.944056	0.944056	0.575339	7
CYB5A	eQTL_GTEx_Muscle_Skeletal	ENSG00000166347.18	ENSG00000166347	rs4327143		A	G	0.71708	-0.0004	0.0057	0.944054	0.226659	0.0310109	2.69105e-13	-0.00176477	0.0251491	0.944057	0.944057	0.151975	20
MRPL39	eQTL_GTEx_Heart_Atrial_Appendage	ENSG00000154719.13	ENSG00000154719	rs4817038		A	G	0.744571	0.0004	0.0057	0.944054	0.154961	0.0229114	1.34699e-11	0.00258129	0.0367854	0.944057	0.944057	0.547185	20
AKIP1	eQTL_GTEx_Adipose_Visceral_Omentum	ENSG00000166452.11	ENSG00000166452	rs2568044		C	T	0.779474	-0.0004	0.0057	0.944054	0.214094	0.0333306	1.33311e-10	-0.00186834	0.0266254	0.944057	0.944057	0.129763	20
ZFYVE28	eQTL_GTEx_Adipose_Visceral_Omentum	ENSG00000159733.13	ENSG00000159733	rs3128825		G	A	0.712042	-0.0004	0.0057	0.944054	0.283099	0.044588	2.16403e-10	-0.00141293	0.0201355	0.944057	0.741715	0.550211	20
ZNF677	eQTL_GTEx_Adipose_Visceral_Omentum	ENSG00000197928.10	ENSG00000197928	rs4630676		T	C	0.24523	0.0004	0.0057	0.944054	-0.258482	0.0419607	7.26994e-10	-0.0015475	0.0220533	0.944058	0.944058	0.996432	20
C2CD4C	eQTL_GTEx_Heart_Atrial_Appendage	ENSG00000183186.7	ENSG00000183186	rs10414744		C	T	0.738806	0.0004	0.0057	0.944054	0.322296	0.0545687	3.50002e-09	0.0012411	0.0176869	0.944058	0.944058	0.164976	10
CDKN2AIPNL	eQTL_GTEx_Whole_Blood	ENSG00000237190.3	ENSG00000237190	rs62379458		C	T	0.03325	0.0012	0.0171	0.944054	0.492428	0.0836591	3.95349e-09	0.0024369	0.0347284	0.944058	0.944058	0.434217	3
JARID2	eQTL_GTEx_Whole_Blood	ENSG00000008083.13	ENSG00000008083	rs149072026		T	C	0.148022	-0.0005	0.0072	0.944636	-0.206462	0.0301194	7.14195e-12	0.00242175	0.034875	0.944639	0.944639	0.313493	20
SLC2A5	eQTL_GTEx_Heart_Left_Ventricle	ENSG00000142583.17	ENSG00000142583	rs6692445		A	T	0.122356	-0.0005	0.0072	0.944636	0.339285	0.0586489	7.25047e-09	-0.00147369	0.0212226	0.94464	0.94464	0.385603	20
ATRN	pQTL_FENLAND	X15499_11_ATRN	ENSG00000088812	rs118065662		A	G	0.98765	-0.0014	0.0202	0.944745	2.1868	0.057	0	-0.000640205	0.00923726	0.944745	0.748171	0.602764	20
GSTT2B	eQTL_GTEx_Muscle_Skeletal	ENSG00000133433.10	ENSG00000133433	rs9620341		A	G	0.058629	-0.0007	0.0101	0.944745	1.52469	0.074222	9.01867e-94	-0.00045911	0.00662433	0.944746	0.00882527	0.0051201	20
GSTT2B	eQTL_GTEx_Adipose_Subcutaneous	ENSG00000133433.10	ENSG00000133433	rs9620341		A	G	0.058629	-0.0007	0.0101	0.944745	1.13576	0.0896689	9.10742e-37	-0.000616327	0.00889286	0.944746	0.0220887	0.0295323	20
GSTT2B	eQTL_GTEx_Heart_Left_Ventricle	ENSG00000133433.10	ENSG00000133433	rs9620341		A	G	0.058629	-0.0007	0.0101	0.944745	1.50127	0.117748	3.12405e-37	-0.000466272	0.00672774	0.944746	0.0196397	0.011899	20
APOE	pQTL_FENLAND	X2418_55_APOE	ENSG00000130203	rs5117		T	C	0.766445	0.0004	0.0058	0.945017	0.3496	0.0157567	4.54003e-109	0.00114416	0.0165905	0.945017	0.068986	0.442578	20
OCEL1	eQTL_GTEx_Muscle_Skeletal	ENSG00000099330.8	ENSG00000099330	rs3745163		A	C	0.221863	0.0004	0.0058	0.945017	0.664684	0.0313877	1.57071e-99	0.00060179	0.008726	0.945017	0.202673	0.0181151	20
OCEL1	eQTL_GTEx_Whole_Blood	ENSG00000099330.8	ENSG00000099330	rs3745163		A	C	0.221863	0.0004	0.0058	0.945017	0.427992	0.0269641	9.80361e-57	0.000934597	0.0135518	0.945018	0.159446	0.0259429	20
OCEL1	eQTL_GTEx_Adipose_Visceral_Omentum	ENSG00000099330.8	ENSG00000099330	rs3745163		A	C	0.221863	0.0004	0.0058	0.945017	0.330347	0.0304403	1.94508e-27	0.00121085	0.0175577	0.945018	0.945018	0.0386335	20
LPIN3	eQTL_GTEx_Heart_Atrial_Appendage	ENSG00000132793.11	ENSG00000132793	rs6029636		A	C	0.271564	-0.0004	0.0058	0.945017	0.342896	0.0356137	6.07747e-22	-0.00116653	0.0169152	0.945018	0.945018	0.115063	20
PRKAR1B	eQTL_GTEx_Liver	ENSG00000188191.14	ENSG00000188191	rs74826389		T	C	0.217341	-0.0004	0.0058	0.945017	-0.857362	0.0896055	1.08801e-21	0.000466547	0.00676511	0.945018	0.945018	0.240453	20
OCEL1	eQTL_GTEx_Liver	ENSG00000099330.8	ENSG00000099330	rs3745163		A	C	0.221863	0.0004	0.0058	0.945017	0.43175	0.0507961	1.90146e-17	0.000926462	0.0134341	0.945019	0.122415	0.0532911	20
LPIN3	eQTL_GTEx_Muscle_Skeletal	ENSG00000132793.11	ENSG00000132793	rs6029636		A	C	0.271564	-0.0004	0.0058	0.945017	0.174048	0.024498	1.2069e-12	-0.00229822	0.0333257	0.94502	0.94502	0.181025	20
NDUFA4	eQTL_GTEx_Heart_Left_Ventricle	ENSG00000189043.9	ENSG00000189043	rs62438413		A	T	0.255935	-0.0004	0.0058	0.945017	0.129175	0.0209317	6.77473e-10	-0.00309657	0.0449031	0.945021	0.945021	0.628496	20
TSPAN33	eQTL_GTEx_Heart_Left_Ventricle	ENSG00000158457.5	ENSG00000158457	rs2293426		C	G	0.199355	-0.0004	0.0058	0.945017	-0.425448	0.0691905	7.80055e-10	0.000940185	0.0136335	0.945021	0.945021	0.664436	16
FAM131C	eQTL_GTEx_Heart_Left_Ventricle	ENSG00000185519.8	ENSG00000185519	rs10803418		A	C	0.222177	-0.0004	0.0058	0.945017	0.238497	0.0399281	2.32702e-09	-0.00167717	0.0243206	0.945021	0.945021	0.166902	17
KRT16	eQTL_GTEx_Adipose_Visceral_Omentum	ENSG00000186832.8	ENSG00000186832	rs58814537		T	C	0.305296	0.0004	0.0058	0.945017	0.331507	0.0556411	2.55424e-09	0.00120661	0.017497	0.945021	0.945021	0.0653367	13
LPIN3	eQTL_GTEx_Adipose_Subcutaneous	ENSG00000132793.11	ENSG00000132793	rs6029636		A	C	0.271564	-0.0004	0.0058	0.945017	0.129987	0.0234035	2.78938e-08	-0.00307723	0.0446233	0.945021	0.945021	0.286968	17
LPIN3	eQTL_GTEx_Heart_Left_Ventricle	ENSG00000132793.11	ENSG00000132793	rs6029636		A	C	0.271564	-0.0004	0.0058	0.945017	0.165239	0.0302671	4.77877e-08	-0.00242074	0.0351035	0.945021	0.945021	0.48254	14
SLC23A2	eQTL_GTEx_Adipose_Subcutaneous	ENSG00000089057.14	ENSG00000089057	rs1715360		C	T	0.074732	0.0007	0.0102	0.945286	-0.26483	0.0390709	1.21691e-11	-0.00264321	0.0385172	0.945289	0.984531	0.918061	14
IL6ST	pQTL_FENLAND	X2620_4_IL6ST	ENSG00000134352	rs6875155		A	G	0.116262	-0.0005	0.0073	0.945393	0.4526	0.0199288	3.50001e-114	-0.00110473	0.0161291	0.945393	0.731091	0.976684	20
GAS2	eQTL_GTEx_Adipose_Visceral_Omentum	ENSG00000148935.10	ENSG00000148935	rs10833798		T	A	0.180691	0.0005	0.0073	0.945393	0.34491	0.0569449	1.38762e-09	0.00144965	0.0211663	0.945397	0.686011	0.973826	15
ALDH6A1	pQTL_FENLAND	X19136_22_ALDH6A1	ENSG00000119711	rs190138735		A	G	0.012011	0.0016	0.0235	0.945718	-0.6151	0.0584006	6.12398e-26	-0.0026012	0.038206	0.945719	0.101428	0.140737	12
SRP72	eQTL_GTEx_Adipose_Subcutaneous	ENSG00000174780.15	ENSG00000174780	rs4865103		G	A	0.19667	-0.0004	0.0059	0.945948	-0.344682	0.0261418	1.06914e-39	0.00116049	0.0171175	0.945948	0.945948	0.0839831	20
TSPYL1	eQTL_GTEx_Adipose_Subcutaneous	ENSG00000189241.6	ENSG00000189241	rs1204861		G	A	0.196983	-0.0004	0.0059	0.945948	0.316537	0.0280622	1.65041e-29	-0.00126368	0.0186395	0.945948	0.54033	0.243082	20
ACSF3	eQTL_GTEx_Adipose_Visceral_Omentum	ENSG00000176715.15	ENSG00000176715	rs6500536		T	C	0.798849	0.0004	0.0059	0.945948	-0.241915	0.0371341	7.28638e-11	-0.00165347	0.0243901	0.945951	0.945951	0.671312	20
ADAMTS17	eQTL_GTEx_Adipose_Subcutaneous	ENSG00000140470.13	ENSG00000140470	rs922668		C	T	0.210928	-0.0004	0.0059	0.945948	-0.260553	0.0431932	1.61671e-09	0.0015352	0.0226456	0.945951	0.945951	0.177423	14
VN1R1	eQTL_GTEx_Adipose_Visceral_Omentum	ENSG00000178201.4	ENSG00000178201	rs2360758		T	C	0.195774	-0.0004	0.0059	0.945948	-0.375969	0.0624862	1.7786e-09	0.00106392	0.0156938	0.945951	0.945951	0.0991475	12
ZNF708	eQTL_GTEx_Heart_Left_Ventricle	ENSG00000182141.10	ENSG00000182141	rs2562420		A	T	0.750583	0.0004	0.0059	0.945948	-0.302616	0.0545271	2.85946e-08	-0.00132181	0.0194981	0.945952	0.945952	0.596602	20
VPS16	eQTL_GTEx_Heart_Left_Ventricle	ENSG00000215305.9	ENSG00000215305	rs11699077		G	A	0.142445	0.0005	0.0074	0.94613	-0.577545	0.0551408	1.13728e-25	-0.000865733	0.0128131	0.946131	0.946131	0.00457944	20
VPS16	eQTL_GTEx_Whole_Blood	ENSG00000215305.9	ENSG00000215305	rs11699077		G	A	0.142445	0.0005	0.0074	0.94613	-0.278722	0.0314396	7.62807e-19	-0.0017939	0.0265505	0.946131	0.946131	0.0228725	20
VPS16	eQTL_GTEx_Adipose_Visceral_Omentum	ENSG00000215305.9	ENSG00000215305	rs11699077		G	A	0.142445	0.0005	0.0074	0.94613	-0.361298	0.0482438	6.94004e-14	-0.0013839	0.0204825	0.946132	0.946132	0.0357794	16
SARAF	eQTL_GTEx_Adipose_Visceral_Omentum	ENSG00000133872.13	ENSG00000133872	rs28535847		G	C	0.11664	-0.0005	0.0074	0.94613	0.308809	0.0484682	1.87348e-10	-0.00161912	0.0239644	0.946133	0.946133	0.329778	7
ZKSCAN5	eQTL_GTEx_Heart_Left_Ventricle	ENSG00000196652.11	ENSG00000196652	rs10273424		A	T	0.089984	-0.0006	0.0089	0.946251	-0.281491	0.0514797	4.55148e-08	0.00213151	0.0316198	0.946255	0.946255	0.401979	20
SLC35A5	eQTL_GTEx_Adipose_Subcutaneous	ENSG00000138459.8	ENSG00000138459	rs2101632		T	C	0.073922	-0.0007	0.0104	0.946337	-0.743024	0.0494945	6.10446e-51	0.000942096	0.013997	0.946337	0.946337	0.764164	19
TMEM209	eQTL_GTEx_Adipose_Visceral_Omentum	ENSG00000146842.16	ENSG00000146842	rs74734328		G	A	0.064997	-0.0007	0.0104	0.946337	-0.687435	0.0646462	2.07489e-26	0.00101828	0.015129	0.946338	0.946338	0.296632	14
SLC35A5	eQTL_GTEx_Adipose_Visceral_Omentum	ENSG00000138459.8	ENSG00000138459	rs2101632		T	C	0.073922	-0.0007	0.0104	0.946337	-0.374778	0.0477093	3.98347e-15	0.00186777	0.0277508	0.946339	0.946339	0.718011	14
SLC35A5	eQTL_GTEx_Heart_Atrial_Appendage	ENSG00000138459.8	ENSG00000138459	rs2101632		T	C	0.073922	-0.0007	0.0104	0.946337	-0.354054	0.046631	3.1335e-14	0.0019771	0.0293752	0.946339	0.946339	0.768925	9
KYAT1	eQTL_GTEx_Whole_Blood	ENSG00000171097.13	ENSG00000171097	rs111817513		C	T	0.028168	0.0009	0.0134	0.946451	0.390869	0.0707096	3.24253e-08	0.00230256	0.0342851	0.946455	0.946455	0.622912	11
ACSM5	eQTL_GTEx_Muscle_Skeletal	ENSG00000183549.10	ENSG00000183549	rs11640462		T	C	0.203153	0.0004	0.006	0.946847	-0.370286	0.0441079	4.6585e-17	-0.00108025	0.0162042	0.946849	0.928808	0.297534	14
TOR1A	eQTL_GTEx_Heart_Atrial_Appendage	ENSG00000136827.11	ENSG00000136827	rs7849898		C	T	0.893383	0.0005	0.0075	0.946847	0.311551	0.0422271	1.60699e-13	0.00160487	0.0240741	0.946849	0.946849	0.221147	20
CHI3L1	eQTL_GTEx_Muscle_Skeletal	ENSG00000133048.12	ENSG00000133048	rs4950882		G	A	0.793831	-0.0004	0.006	0.946847	0.21617	0.0313307	5.2141e-12	-0.0018504	0.0277572	0.94685	0.94685	0.952489	11
DUOXA1	eQTL_GTEx_Heart_Atrial_Appendage	ENSG00000140254.12	ENSG00000140254	rs11070442		T	C	0.018763	-0.0011	0.0165	0.946847	-1.04301	0.169541	7.65281e-10	0.00105464	0.0158205	0.94685	0.94685	0.186285	10
TUSC3	eQTL_GTEx_Adipose_Visceral_Omentum	ENSG00000104723.20	ENSG00000104723	rs12676258		A	G	0.19179	0.0004	0.006	0.946847	-0.200487	0.0352491	1.28744e-08	-0.00199514	0.0299292	0.946851	0.946851	0.437183	20
CGNL1	eQTL_GTEx_Adipose_Visceral_Omentum	ENSG00000128849.10	ENSG00000128849	rs1664462		T	C	0.195465	0.0004	0.006	0.946847	0.1641	0.0297146	3.34143e-08	0.00243754	0.0365657	0.946851	0.946851	0.515215	8
CRYM	eQTL_GTEx_Heart_Atrial_Appendage	ENSG00000103316.10	ENSG00000103316	rs6497543		G	A	0.24534	-0.0004	0.006	0.946847	-0.164449	0.0295881	2.72984e-08	0.00243236	0.0364881	0.946851	0.946851	0.476761	9
HPR	eQTL_GTEx_Adipose_Visceral_Omentum	ENSG00000261701.6	ENSG00000261701	rs1065360		C	T	0.033413	0.0009	0.0136	0.947237	0.763563	0.0816518	8.64559e-21	0.00117868	0.0178117	0.947239	0.00490773	0.0021793	8
AHCTF1	eQTL_GTEx_Whole_Blood	ENSG00000153207.14	ENSG00000153207	rs61852582		T	C	0.116848	0.0005	0.0076	0.947545	-0.306349	0.0250797	2.58458e-34	-0.00163213	0.0248087	0.947546	0.0653226	0.0515207	20
GPR27	eQTL_GTEx_Adipose_Visceral_Omentum	ENSG00000170837.2	ENSG00000170837	rs116310555		C	T	0.109957	0.0005	0.0076	0.947545	0.620676	0.0706543	1.56794e-18	0.000805573	0.0122451	0.947547	0.801746	0.532308	19
THAP4	eQTL_GTEx_Heart_Atrial_Appendage	ENSG00000176946.11	ENSG00000176946	rs142708184		G	C	0.023675	-0.001	0.0152	0.947545	-0.440325	0.0774053	1.28113e-08	0.00227105	0.0345223	0.947549	0.947549	0.68273	5
CD52	eQTL_GTEx_Heart_Left_Ventricle	ENSG00000169442.8	ENSG00000169442	rs12131965		A	G	0.16995	-0.0004	0.0061	0.947717	-0.78856	0.0636012	2.66242e-35	0.000507254	0.00773573	0.947718	0.429936	0.205337	20
WSCD1	eQTL_GTEx_Muscle_Skeletal	ENSG00000179314.13	ENSG00000179314	rs7406782		C	T	0.780079	0.0004	0.0061	0.947717	-0.206824	0.0275088	5.54262e-14	-0.00193401	0.0294948	0.947719	0.996343	0.563169	13
CERCAM	eQTL_GTEx_Muscle_Skeletal	ENSG00000167123.18	ENSG00000167123	rs6918		C	A	0.184099	0.0004	0.0061	0.947717	0.180997	0.0255226	1.32536e-12	0.00220998	0.0337037	0.947719	0.947719	0.605939	20
SH3BGRL3	eQTL_GTEx_Heart_Atrial_Appendage	ENSG00000142669.14	ENSG00000142669	rs7544		G	T	0.1688	0.0004	0.0061	0.947717	-0.261953	0.0373446	2.30796e-12	-0.00152699	0.0232876	0.94772	0.94772	0.365235	16
BANF1	eQTL_GTEx_Muscle_Skeletal	ENSG00000175334.7	ENSG00000175334	rs677350		A	G	0.832783	0.0004	0.0061	0.947717	0.1312	0.0199043	4.35239e-11	0.00304878	0.0464962	0.94772	0.94772	0.771697	10
LYN	eQTL_GTEx_Heart_Left_Ventricle	ENSG00000254087.7	ENSG00000254087	rs72651454		G	A	0.180693	0.0004	0.0061	0.947717	0.253772	0.0400421	2.33316e-10	0.00157622	0.0240386	0.94772	0.94772	0.0650656	20
FFAR4	eQTL_GTEx_Adipose_Visceral_Omentum	ENSG00000186188.10	ENSG00000186188	rs1889931		C	T	0.209581	-0.0004	0.0061	0.947717	0.189843	0.0309655	8.74415e-10	-0.002107	0.0321337	0.94772	0.94772	0.960014	20
TREML1	pQTL_FENLAND	X9329_28_TREML1	ENSG00000161911	rs11756788		A	G	0.20021	0.0004	0.0061	0.947717	0.0975	0.0161623	1.614e-09	0.00410256	0.0625678	0.94772	0.94772	0.538191	12
SGCB	eQTL_GTEx_Muscle_Skeletal	ENSG00000163069.12	ENSG00000163069	rs73246101		A	G	0.05905	0.0008	0.0122	0.947717	-0.236358	0.0393747	1.93961e-09	-0.0033847	0.0516197	0.94772	0.94772	0.350617	20
LYN	eQTL_GTEx_Muscle_Skeletal	ENSG00000254087.7	ENSG00000254087	rs72651454		G	A	0.180693	0.0004	0.0061	0.947717	0.199728	0.0351873	1.37766e-08	0.00200272	0.0305436	0.947721	0.947721	0.458154	12
ETV1	eQTL_GTEx_Adipose_Subcutaneous	ENSG00000006468.13	ENSG00000006468	rs28616184		T	G	0.067214	0.0007	0.0107	0.947839	-0.358987	0.0534661	1.88987e-11	-0.00194993	0.0298075	0.947842	0.947842	0.373347	8
SMIM8	eQTL_GTEx_Whole_Blood	ENSG00000111850.10	ENSG00000111850	rs7453986		C	T	0.489849	0.0003	0.0046	0.948001	0.244746	0.0318986	1.68512e-14	0.00122576	0.0187957	0.948003	0.948003	0.162404	20
TM7SF3	eQTL_GTEx_Muscle_Skeletal	ENSG00000064115.10	ENSG00000064115	rs77681753		A	T	0.037374	-0.0009	0.0138	0.948001	0.446794	0.0655623	9.43921e-12	-0.00201435	0.0308881	0.948003	0.948003	0.654269	20
CCNB1IP1	eQTL_GTEx_Whole_Blood	ENSG00000100814.17	ENSG00000100814	rs1132644		T	G	0.4793	-0.0003	0.0046	0.948001	-0.102958	0.0157145	5.6851e-11	0.00291381	0.0446806	0.948003	0.948003	0.0301582	20
SAP30BP	eQTL_GTEx_Whole_Blood	ENSG00000161526.14	ENSG00000161526	rs820156		T	A	0.237254	0.0004	0.0062	0.948559	0.171469	0.019084	2.58845e-19	0.00233278	0.0361591	0.948561	0.948561	0.598816	15
TRIB3	eQTL_GTEx_Whole_Blood	ENSG00000101255.10	ENSG00000101255	rs6139007		C	T	0.18975	-0.0004	0.0062	0.948559	-0.439065	0.0483849	1.1429e-19	0.000911027	0.0141213	0.948561	0.727603	0.672768	12
PKN1	eQTL_GTEx_Adipose_Subcutaneous	ENSG00000123143.12	ENSG00000123143	rs2230539		G	A	0.0664	0.0006	0.0093	0.948559	0.234803	0.0374415	3.58301e-10	0.00255533	0.0396098	0.948562	0.948562	0.915368	10
PKN1	eQTL_GTEx_Adipose_Visceral_Omentum	ENSG00000123143.12	ENSG00000123143	rs2230539		G	A	0.0664	0.0006	0.0093	0.948559	0.255467	0.0460534	2.90303e-08	0.00234864	0.0364064	0.948563	0.948563	0.635683	5
IL6R	pQTL_FENLAND	X15602_43_IL6R	ENSG00000160712	rs2228145		A	C	0.5897	-0.0003	0.0047	0.949106	-1.1352	0.0082	0	0.000264271	0.00414024	0.949106	0.325842	0.541115	20
CREB3L4	pQTL_FENLAND	X11308_8_CREB3L4	ENSG00000143578	rs11264736		T	C	0.47995	-0.0003	0.0047	0.949106	0.3099	0.0130904	6.70005e-124	-0.000968054	0.0151662	0.949106	0.0749987	0.0244609	20
ACSM6	eQTL_GTEx_Adipose_Subcutaneous	ENSG00000173124.14	ENSG00000173124	rs79871958		T	G	0.064655	-0.0006	0.0094	0.949106	1.6705	0.0952875	8.28738e-69	-0.000359174	0.00562709	0.949106	0.949106	0.139251	20
NAAA	eQTL_GTEx_Adipose_Visceral_Omentum	ENSG00000138744.14	ENSG00000138744	rs9790644		A	G	0.515763	0.0003	0.0047	0.949106	-0.765494	0.0453226	5.34063e-64	-0.000391904	0.00613987	0.949106	0.80091	0.84626	20
TEKT3	eQTL_GTEx_Adipose_Visceral_Omentum	ENSG00000125409.12	ENSG00000125409	rs230968		T	C	0.503003	-0.0003	0.0047	0.949106	-0.693435	0.0425295	9.12369e-60	0.000432629	0.0067779	0.949106	0.981077	0.752717	20
ARPC2	eQTL_GTEx_Muscle_Skeletal	ENSG00000163466.15	ENSG00000163466	rs6436047		A	C	0.464568	-0.0003	0.0047	0.949106	-0.336454	0.0226444	6.15729e-50	0.000891652	0.0139693	0.949106	0.825714	0.934124	20
RPL12	eQTL_GTEx_Heart_Left_Ventricle	ENSG00000197958.12	ENSG00000197958	rs2247573		G	A	0.58245	-0.0003	0.0047	0.949106	0.421864	0.0269322	2.66908e-55	-0.00071113	0.0111411	0.949106	0.67079	0.464013	20
HELB	eQTL_GTEx_Heart_Atrial_Appendage	ENSG00000127311.9	ENSG00000127311	rs7131920		T	C	0.522509	0.0003	0.0047	0.949106	0.48339	0.0362481	1.43718e-40	0.000620617	0.00972311	0.949106	0.949106	0.492593	20
SLC12A8	eQTL_GTEx_Liver	ENSG00000221955.10	ENSG00000221955	rs9872582		C	G	0.43755	-0.0003	0.0047	0.949106	0.910763	0.0637672	2.80802e-46	-0.000329394	0.00516056	0.949106	0.949106	0.0736639	20
TEKT3	eQTL_GTEx_Adipose_Subcutaneous	ENSG00000125409.12	ENSG00000125409	rs230968		T	C	0.503003	-0.0003	0.0047	0.949106	-0.537802	0.0371642	1.8485e-47	0.000557826	0.00873936	0.949106	0.949106	0.834273	20
RNASE4	eQTL_GTEx_Whole_Blood	ENSG00000258818.3	ENSG00000258818	rs1010461		C	A	0.434184	-0.0003	0.0047	0.949106	-0.283702	0.0225605	2.89169e-36	0.00105745	0.0165669	0.949106	0.809673	0.911516	20
PENK	eQTL_GTEx_Heart_Atrial_Appendage	ENSG00000181195.10	ENSG00000181195	rs2670047		G	C	0.479119	-0.0003	0.0047	0.949106	-0.677684	0.0570136	1.39359e-32	0.000442684	0.00693549	0.949106	0.949106	0.17335	20
EIF2AK1	eQTL_GTEx_Heart_Atrial_Appendage	ENSG00000086232.12	ENSG00000086232	rs485254		A	G	0.422056	-0.0003	0.0047	0.949106	0.266614	0.0285	8.36889e-21	-0.00112522	0.0176289	0.949107	0.949107	0.13231	20
IRF5	eQTL_GTEx_Adipose_Visceral_Omentum	ENSG00000128604.19	ENSG00000128604	rs3757387		C	T	0.447084	-0.0003	0.0047	0.949106	0.231696	0.0250703	2.42307e-20	-0.0012948	0.0202857	0.949107	0.962477	0.836532	20
TMBIM1	eQTL_GTEx_Adipose_Subcutaneous	ENSG00000135926.14	ENSG00000135926	rs10209152		A	G	0.50055	-0.0003	0.0047	0.949106	0.150183	0.0162325	2.20396e-20	-0.00199756	0.0312959	0.949107	0.949107	0.883165	20
CEP72	eQTL_GTEx_Adipose_Subcutaneous	ENSG00000112877.7	ENSG00000112877	rs1697960		C	T	0.431572	-0.0003	0.0047	0.949106	-0.412192	0.0461861	4.47373e-19	0.000727816	0.0114027	0.949107	0.878451	0.872152	20
HHATL	eQTL_GTEx_Muscle_Skeletal	ENSG00000010282.14	ENSG00000010282	rs339697		G	A	0.583592	0.0003	0.0047	0.949106	-0.209787	0.023972	2.10878e-18	-0.00143002	0.0224043	0.949107	0.0376756	0.041857	20
TEKT3	eQTL_GTEx_Heart_Atrial_Appendage	ENSG00000125409.12	ENSG00000125409	rs230968		T	C	0.503003	-0.0003	0.0047	0.949106	-0.514089	0.0593204	4.46338e-18	0.000583557	0.00914263	0.949107	0.949107	0.824079	20
IRF5	eQTL_GTEx_Muscle_Skeletal	ENSG00000128604.19	ENSG00000128604	rs3757387		C	T	0.447084	-0.0003	0.0047	0.949106	0.250499	0.0297014	3.34317e-17	-0.00119761	0.0187631	0.949107	0.949107	0.835449	20
G6PC3	eQTL_GTEx_Heart_Atrial_Appendage	ENSG00000141349.8	ENSG00000141349	rs2631291		A	G	0.550589	-0.0003	0.0047	0.949106	-0.23934	0.0295092	5.0333e-16	0.00125345	0.0196379	0.949107	0.949107	0.716098	18
IRF5	eQTL_GTEx_Liver	ENSG00000128604.19	ENSG00000128604	rs3757387		C	T	0.447084	-0.0003	0.0047	0.949106	0.503292	0.0643246	5.10665e-15	-0.000596075	0.00933883	0.949107	0.949107	0.750642	20
SACM1L	eQTL_GTEx_Whole_Blood	ENSG00000211456.10	ENSG00000211456	rs9851400		G	C	0.415869	-0.0003	0.0047	0.949106	-0.0996858	0.0133721	9.00344e-14	0.00300946	0.0471499	0.949108	0.841065	0.172825	20
ADGRB3	eQTL_GTEx_Heart_Atrial_Appendage	ENSG00000135298.13	ENSG00000135298	rs2746134		A	G	0.422653	0.0003	0.0047	0.949106	-0.295	0.0403661	2.70939e-13	-0.00101695	0.0159328	0.949108	0.949108	0.499418	20
CYP2C9	eQTL_GTEx_Adipose_Subcutaneous	ENSG00000138109.9	ENSG00000138109	rs79871958		T	G	0.064655	-0.0006	0.0094	0.949106	0.712547	0.0987413	5.34192e-13	-0.00084205	0.0131926	0.949108	0.949108	0.294038	20
NAAA	eQTL_GTEx_Liver	ENSG00000138744.14	ENSG00000138744	rs9790644		A	G	0.515763	0.0003	0.0047	0.949106	-0.341127	0.0467827	3.0598e-13	-0.000879438	0.0137784	0.949108	0.521233	0.852035	20
HHATL	eQTL_GTEx_Heart_Atrial_Appendage	ENSG00000010282.14	ENSG00000010282	rs339697		G	A	0.583592	0.0003	0.0047	0.949106	-0.242784	0.0344895	1.9313e-12	-0.00123567	0.0193596	0.949108	0.949108	0.169347	20
ANG	eQTL_GTEx_Whole_Blood	ENSG00000214274.9	ENSG00000214274	rs1010461		C	A	0.434184	-0.0003	0.0047	0.949106	-0.17514	0.0259309	1.43728e-11	0.00171292	0.0268369	0.949108	0.648653	0.823426	16
FAM227B	eQTL_GTEx_Adipose_Subcutaneous	ENSG00000166262.15	ENSG00000166262	rs11632201		C	T	0.48456	0.0003	0.0047	0.949106	0.224291	0.0332121	1.44526e-11	0.00133755	0.0209559	0.949108	0.896212	0.161612	20
RASSF5	eQTL_GTEx_Heart_Left_Ventricle	ENSG00000266094.7	ENSG00000266094	rs11119013		A	G	0.5496	-0.0003	0.0047	0.949106	-0.291909	0.0431017	1.26523e-11	0.00102772	0.0161016	0.949108	0.949108	0.0989243	12
NOXRED1	eQTL_GTEx_Adipose_Visceral_Omentum	ENSG00000165555.9	ENSG00000165555	rs11159261		C	T	0.535729	-0.0003	0.0047	0.949106	0.365652	0.0548972	2.72594e-11	-0.000820452	0.0128543	0.949108	0.949108	0.287589	20
ANKDD1A	eQTL_GTEx_Adipose_Subcutaneous	ENSG00000166839.16	ENSG00000166839	rs11637902		T	C	0.56134	-0.0003	0.0047	0.949106	0.168533	0.0256569	5.07514e-11	-0.00178007	0.027889	0.949108	0.949108	0.027002	17
CCNB1IP1	eQTL_GTEx_Muscle_Skeletal	ENSG00000100814.17	ENSG00000100814	rs4451865		G	A	0.520668	0.0003	0.0047	0.949106	0.154059	0.0236648	7.51333e-11	0.00194731	0.0305093	0.949108	0.949108	0.0281725	20
AHSA1	eQTL_GTEx_Adipose_Visceral_Omentum	ENSG00000100591.7	ENSG00000100591	rs11159261		C	T	0.535729	-0.0003	0.0047	0.949106	0.146046	0.0236221	6.30558e-10	-0.00205415	0.0321834	0.949109	0.949109	0.312002	20
TMEM72	eQTL_GTEx_Heart_Atrial_Appendage	ENSG00000187783.11	ENSG00000187783	rs3818714		G	A	0.4337	-0.0003	0.0047	0.949106	0.391188	0.0635575	7.51385e-10	-0.000766895	0.0120153	0.949109	0.949109	0.456775	9
TXNRD1	eQTL_GTEx_Whole_Blood	ENSG00000198431.15	ENSG00000198431	rs7488680		T	G	0.554438	-0.0003	0.0047	0.949106	-0.0915365	0.0148635	7.34562e-10	0.00327738	0.0513484	0.949109	0.949109	0.41554	20
RPL12	eQTL_GTEx_Liver	ENSG00000197958.12	ENSG00000197958	rs2247573		G	A	0.58245	-0.0003	0.0047	0.949106	0.260171	0.0427557	1.1645e-09	-0.00115309	0.018066	0.949109	0.949109	0.521663	20
ARPC2	eQTL_GTEx_Adipose_Visceral_Omentum	ENSG00000163466.15	ENSG00000163466	rs10209152		A	G	0.50055	-0.0003	0.0047	0.949106	0.10189	0.0171192	2.6523e-09	-0.00294435	0.0461308	0.949109	0.949109	0.722884	8
AAMP	eQTL_GTEx_Adipose_Subcutaneous	ENSG00000127837.9	ENSG00000127837	rs35271699		A	G	0.500452	-0.0003	0.0047	0.949106	0.0972158	0.0170309	1.14187e-08	-0.00308592	0.0483491	0.949109	0.949109	0.857636	20
PRPF19	eQTL_GTEx_Whole_Blood	ENSG00000110107.8	ENSG00000110107	rs2285734		C	T	0.402013	-0.0003	0.0047	0.949106	-0.0792231	0.0138035	9.50521e-09	0.00378677	0.0593298	0.949109	0.949109	0.147862	20
ARPC2	eQTL_GTEx_Heart_Left_Ventricle	ENSG00000163466.15	ENSG00000163466	rs10209152		A	G	0.50055	-0.0003	0.0047	0.949106	0.146573	0.0261669	2.12538e-08	-0.00204676	0.032068	0.949109	0.949109	0.790187	11
POLE	eQTL_GTEx_Adipose_Subcutaneous	ENSG00000177084.16	ENSG00000177084	rs4883545		C	T	0.5444	-0.0003	0.0047	0.949106	0.121038	0.0218183	2.89728e-08	-0.00247856	0.0388334	0.949109	0.949109	0.434169	20
ZNF79	eQTL_GTEx_Muscle_Skeletal	ENSG00000196152.10	ENSG00000196152	rs2247573		G	A	0.58245	-0.0003	0.0047	0.949106	-0.166608	0.0304867	4.63047e-08	0.00180063	0.0282119	0.949109	0.949109	0.839081	15
PLCH2	eQTL_GTEx_Whole_Blood	ENSG00000149527.17	ENSG00000149527	rs12746918		T	C	0.189789	-0.0004	0.0063	0.949375	0.313712	0.0212539	2.64397e-49	-0.00127505	0.0200823	0.949375	0.796174	0.468266	20
PMS2	eQTL_GTEx_Whole_Blood	ENSG00000122512.14	ENSG00000122512	rs7804542		G	A	0.19276	-0.0004	0.0063	0.949375	0.534107	0.0424173	2.34451e-36	-0.000748914	0.0117955	0.949375	0.558363	0.572349	20
CARD6	eQTL_GTEx_Adipose_Subcutaneous	ENSG00000132357.13	ENSG00000132357	rs11743196		A	G	0.170315	0.0004	0.0063	0.949375	-0.449967	0.0390309	9.47972e-31	-0.000888954	0.0140012	0.949375	0.904819	0.169449	20
PMS2	eQTL_GTEx_Liver	ENSG00000122512.14	ENSG00000122512	rs7804542		G	A	0.19276	-0.0004	0.0063	0.949375	0.801285	0.0881771	1.01604e-19	-0.000499198	0.00786256	0.949376	0.949376	0.760064	20
PMS2	eQTL_GTEx_Adipose_Visceral_Omentum	ENSG00000122512.14	ENSG00000122512	rs7804542		G	A	0.19276	-0.0004	0.0063	0.949375	0.387137	0.0503012	1.39983e-14	-0.00103323	0.0162739	0.949376	0.703697	0.669612	20
UBXN8	eQTL_GTEx_Adipose_Visceral_Omentum	ENSG00000104691.14	ENSG00000104691	rs73228608		G	A	0.161176	0.0004	0.0063	0.949375	0.283429	0.0432715	5.75296e-11	0.00141129	0.0222288	0.949377	0.949377	0.335724	20
PLCH2	eQTL_GTEx_Adipose_Subcutaneous	ENSG00000149527.17	ENSG00000149527	rs12746918		T	C	0.189789	-0.0004	0.0063	0.949375	0.242376	0.0396778	1.00503e-09	-0.00165033	0.0259941	0.949377	0.949377	0.854716	4
MAVS	eQTL_GTEx_Adipose_Visceral_Omentum	ENSG00000088888.17	ENSG00000088888	rs34419413		G	T	0.16513	0.0004	0.0063	0.949375	-0.177013	0.0293323	1.59218e-09	-0.00225972	0.0355926	0.949377	0.949377	0.275361	20
NME7	eQTL_GTEx_Muscle_Skeletal	ENSG00000143156.13	ENSG00000143156	rs114089179		A	T	0.093656	0.0005	0.0079	0.949535	0.411029	0.053087	9.74341e-15	0.00121646	0.0192207	0.949536	0.993754	0.267127	20
TEX35	eQTL_GTEx_Heart_Atrial_Appendage	ENSG00000240021.9	ENSG00000240021	rs12096233		C	T	0.110888	0.0005	0.0079	0.949535	-0.477822	0.0763852	3.96426e-10	-0.00104641	0.0165342	0.949537	0.949537	0.373021	20
FAM47E	eQTL_GTEx_Muscle_Skeletal	ENSG00000189157.13	ENSG00000189157	rs4859653		C	T	0.62847	0.0003	0.0048	0.950165	-0.435509	0.0272785	2.23024e-57	-0.000688849	0.0110217	0.950165	0.516158	0.583624	20
GALNT3	eQTL_GTEx_Adipose_Subcutaneous	ENSG00000115339.13	ENSG00000115339	rs2304002		A	G	0.44957	-0.0003	0.0048	0.950165	0.578341	0.0387479	2.24194e-50	-0.000518725	0.00829967	0.950165	0.924381	0.33948	20
NUDT7	eQTL_GTEx_Adipose_Subcutaneous	ENSG00000140876.11	ENSG00000140876	rs5017096		A	G	0.405828	0.0003	0.0048	0.950165	-0.464632	0.0355534	4.97898e-39	-0.000645672	0.0103309	0.950165	0.806673	0.485403	20
NME1	eQTL_GTEx_Heart_Left_Ventricle	ENSG00000239672.7	ENSG00000239672	rs12952884		T	C	0.404764	0.0003	0.0048	0.950165	0.355436	0.0278536	2.71211e-37	0.000844034	0.0135047	0.950165	0.975902	0.442501	20
ZCCHC4	eQTL_GTEx_Muscle_Skeletal	ENSG00000168228.14	ENSG00000168228	rs6448353		C	G	0.562644	0.0003	0.0048	0.950165	-0.379956	0.0295617	8.27503e-38	-0.000789565	0.0126332	0.950165	0.950165	0.936023	20
KHK	eQTL_GTEx_Adipose_Visceral_Omentum	ENSG00000138030.12	ENSG00000138030	rs11680096		C	T	0.623961	-0.0003	0.0048	0.950165	-0.442845	0.038262	5.58027e-31	0.000677438	0.0108392	0.950165	0.950165	0.503333	20
MORN3	eQTL_GTEx_Whole_Blood	ENSG00000139714.12	ENSG00000139714	rs6486789		C	T	0.404031	-0.0003	0.0048	0.950165	0.289526	0.025993	8.13794e-29	-0.00103618	0.0165791	0.950165	0.304043	0.0726894	20
ZNF304	eQTL_GTEx_Adipose_Subcutaneous	ENSG00000131845.14	ENSG00000131845	rs34182511		G	C	0.381516	0.0003	0.0048	0.950165	-0.426398	0.0384006	1.20033e-28	-0.000703568	0.0112573	0.950165	0.950165	0.0710581	20
FAM47E	eQTL_GTEx_Heart_Atrial_Appendage	ENSG00000189157.13	ENSG00000189157	rs4859652		A	G	0.628197	0.0003	0.0048	0.950165	-0.43984	0.0427548	8.02423e-25	-0.000682066	0.0109133	0.950166	0.733404	0.527548	20
NME1	eQTL_GTEx_Whole_Blood	ENSG00000239672.7	ENSG00000239672	rs12952884		T	C	0.404764	0.0003	0.0048	0.950165	0.186547	0.0187956	3.24055e-23	0.00160817	0.0257313	0.950166	0.950166	0.560225	20
GALNT3	eQTL_GTEx_Adipose_Visceral_Omentum	ENSG00000115339.13	ENSG00000115339	rs2304002		A	G	0.44957	-0.0003	0.0048	0.950165	0.39346	0.0401962	1.26175e-22	-0.000762466	0.0121997	0.950166	0.950166	0.632198	20
TP53BP1	eQTL_GTEx_Adipose_Visceral_Omentum	ENSG00000067369.13	ENSG00000067369	rs2439832		T	C	0.105532	-0.0005	0.008	0.950165	-0.418676	0.0428943	1.6611e-22	0.00119424	0.0191082	0.950166	0.950166	0.909283	20
GALNT3	eQTL_GTEx_Heart_Left_Ventricle	ENSG00000115339.13	ENSG00000115339	rs2304002		A	G	0.44957	-0.0003	0.0048	0.950165	0.496308	0.0537218	2.50023e-20	-0.000604463	0.00967164	0.950166	0.953466	0.490607	20
WNT3	eQTL_GTEx_Adipose_Subcutaneous	ENSG00000108379.9	ENSG00000108379	rs72836354		A	G	0.471884	0.0003	0.0048	0.950165	-0.3745	0.0461979	5.21309e-16	-0.000801068	0.0128175	0.950166	0.618906	0.747838	14
ADCY3	eQTL_GTEx_Adipose_Visceral_Omentum	ENSG00000138031.14	ENSG00000138031	rs1541984		A	G	0.425125	-0.0003	0.0048	0.950165	0.218723	0.0271844	8.5622e-16	-0.0013716	0.0219462	0.950166	0.950166	0.535958	20
FAM47E	eQTL_GTEx_Heart_Left_Ventricle	ENSG00000189157.13	ENSG00000189157	rs4859653		C	T	0.62847	0.0003	0.0048	0.950165	-0.341568	0.042548	9.92079e-16	-0.000878302	0.0140533	0.950166	0.950166	0.587658	20
TBL3	eQTL_GTEx_Muscle_Skeletal	ENSG00000183751.14	ENSG00000183751	rs34775709		C	T	0.086667	0.0005	0.008	0.950165	0.204599	0.0272796	6.37808e-14	0.0024438	0.0391022	0.950166	0.950166	0.911869	18
UGDH	eQTL_GTEx_Whole_Blood	ENSG00000109814.11	ENSG00000109814	rs7687329		G	T	0.446636	-0.0003	0.0048	0.950165	0.212289	0.02872	1.44975e-13	-0.00141317	0.0226115	0.950166	0.950166	0.0519227	20
SCYL3	eQTL_GTEx_Adipose_Subcutaneous	ENSG00000000457.13	ENSG00000000457	rs3753311		A	G	0.543042	0.0003	0.0048	0.950165	-0.242298	0.0333938	3.99388e-13	-0.00123814	0.0198111	0.950167	0.984892	0.0585437	15
RIN3	eQTL_GTEx_Muscle_Skeletal	ENSG00000100599.15	ENSG00000100599	rs61975764		A	G	0.459178	0.0003	0.0048	0.950165	0.294257	0.0416834	1.67309e-12	0.00101952	0.0163129	0.950167	0.950167	0.625498	6
SH3GLB2	eQTL_GTEx_Heart_Atrial_Appendage	ENSG00000148341.17	ENSG00000148341	rs17452428		C	T	0.388043	0.0003	0.0048	0.950165	-0.197068	0.0277508	1.2356e-12	-0.00152232	0.024358	0.950167	0.950167	0.539025	14
TMED5	eQTL_GTEx_Whole_Blood	ENSG00000117500.12	ENSG00000117500	rs2783494		G	A	0.812219	0.0004	0.0064	0.950165	0.102029	0.0145323	2.20501e-12	0.00392045	0.0627297	0.950167	0.950167	0.5898	17
QPRT	eQTL_GTEx_Heart_Left_Ventricle	ENSG00000103485.17	ENSG00000103485	rs8058049		A	G	0.363801	0.0003	0.0048	0.950165	-0.184646	0.0275156	1.93825e-11	-0.00162473	0.0259968	0.950167	0.950167	0.711212	7
C1orf198	eQTL_GTEx_Heart_Left_Ventricle	ENSG00000119280.16	ENSG00000119280	rs1202535		C	T	0.402683	-0.0003	0.0048	0.950165	-0.239815	0.0387218	5.89222e-10	0.00125096	0.0200164	0.950167	0.950167	0.654265	20
RIN3	eQTL_GTEx_Heart_Left_Ventricle	ENSG00000100599.15	ENSG00000100599	rs61975764		A	G	0.459178	0.0003	0.0048	0.950165	0.196317	0.0316361	5.4533e-10	0.00152814	0.0244515	0.950167	0.950167	0.255508	7
ATP1B1	eQTL_GTEx_Muscle_Skeletal	ENSG00000143153.12	ENSG00000143153	rs2001155		A	G	0.093706	-0.0005	0.008	0.950165	0.390529	0.064717	1.59542e-09	-0.00128031	0.0204861	0.950167	0.950167	0.430533	15
MORN3	eQTL_GTEx_Adipose_Subcutaneous	ENSG00000139714.12	ENSG00000139714	rs6486789		C	T	0.404031	-0.0003	0.0048	0.950165	0.256384	0.0420367	1.06703e-09	-0.00117012	0.0187229	0.950167	0.950167	0.112455	20
QPRT	eQTL_GTEx_Heart_Atrial_Appendage	ENSG00000103485.17	ENSG00000103485	rs8058049		A	G	0.363801	0.0003	0.0048	0.950165	-0.13683	0.0231963	3.66178e-09	-0.0021925	0.035082	0.950168	0.950168	0.691409	3
CEP70	eQTL_GTEx_Heart_Left_Ventricle	ENSG00000114107.8	ENSG00000114107	rs35932955		C	A	0.444366	0.0003	0.0048	0.950165	-0.174579	0.0304412	9.75383e-09	-0.00171842	0.0274963	0.950168	0.950168	0.188348	19
TMEM74B	eQTL_GTEx_Muscle_Skeletal	ENSG00000125895.5	ENSG00000125895	rs6078110		G	A	0.1795	0.0004	0.0064	0.950165	-0.294979	0.0523289	1.73019e-08	-0.00135603	0.0216978	0.950168	0.950168	0.677003	5
ZNF662	eQTL_GTEx_Muscle_Skeletal	ENSG00000182983.14	ENSG00000182983	rs60789149		A	G	0.184365	-0.0004	0.0064	0.950165	-0.155744	0.027609	1.68999e-08	0.00256832	0.0410956	0.950168	0.950168	0.653329	13
TMEM69	eQTL_GTEx_Adipose_Subcutaneous	ENSG00000159596.6	ENSG00000159596	rs72692627		C	T	0.08082	0.0006	0.0096	0.950165	-0.314309	0.0569787	3.46294e-08	-0.00190895	0.0305452	0.950168	0.950168	0.488355	20
RPUSD3	eQTL_GTEx_Heart_Atrial_Appendage	ENSG00000156990.14	ENSG00000156990	rs17050606		G	A	0.069671	-0.0006	0.0097	0.950678	-0.589621	0.0601848	1.16164e-22	0.0010176	0.0164516	0.950679	0.950679	0.906102	14
RPUSD3	eQTL_GTEx_Heart_Left_Ventricle	ENSG00000156990.14	ENSG00000156990	rs17050606		G	A	0.069671	-0.0006	0.0097	0.950678	-0.484699	0.055168	1.55163e-18	0.00123788	0.0200129	0.950679	0.950679	0.824576	12
ZNF718	eQTL_GTEx_Muscle_Skeletal	ENSG00000250312.6	ENSG00000250312	rs7692530		C	G	0.15994	0.0004	0.0065	0.95093	0.961666	0.0495194	5.22941e-84	0.000415945	0.00675914	0.950931	0.122169	0.550267	20
GPATCH1	eQTL_GTEx_Muscle_Skeletal	ENSG00000076650.6	ENSG00000076650	rs28372855		C	G	0.166533	-0.0004	0.0065	0.95093	0.460143	0.0366177	3.24127e-36	-0.000869295	0.0141262	0.950931	0.950931	0.109076	20
ZSWIM5	eQTL_GTEx_Adipose_Visceral_Omentum	ENSG00000162415.6	ENSG00000162415	rs61789834		C	A	0.167785	-0.0004	0.0065	0.95093	0.285472	0.0448823	2.0116e-10	-0.00140119	0.0227704	0.950933	0.950933	0.158443	20
TBCD	eQTL_GTEx_Heart_Left_Ventricle	ENSG00000141556.20	ENSG00000141556	rs11869930		T	C	0.15445	0.0004	0.0065	0.95093	0.297475	0.0476173	4.17864e-10	0.00134465	0.0218516	0.950933	0.983997	0.902906	20
CERCAM	eQTL_GTEx_Heart_Atrial_Appendage	ENSG00000167123.18	ENSG00000167123	rs28645451		C	T	0.172907	-0.0004	0.0065	0.95093	0.158072	0.0288118	4.10277e-08	-0.00253049	0.0411231	0.950933	0.950933	0.738199	11
RBMS2	eQTL_GTEx_Whole_Blood	ENSG00000076067.12	ENSG00000076067	rs3782235		A	G	0.482164	0.0003	0.0049	0.95118	-0.753212	0.0352284	2.01642e-101	-0.000398294	0.0065055	0.951181	0.951181	0.907345	20
ALDH5A1	eQTL_GTEx_Muscle_Skeletal	ENSG00000112294.12	ENSG00000112294	rs2753914		A	G	0.347916	0.0003	0.0049	0.95118	0.237378	0.0162168	1.61136e-48	0.00126381	0.0206424	0.951181	0.163374	0.862606	20
GPLD1	eQTL_GTEx_Muscle_Skeletal	ENSG00000112293.14	ENSG00000112293	rs2753914		A	G	0.347916	0.0003	0.0049	0.95118	0.411098	0.0311904	1.13989e-39	0.000729753	0.0119194	0.951181	0.670516	0.772109	20
PDE8B	eQTL_GTEx_Muscle_Skeletal	ENSG00000113231.13	ENSG00000113231	rs10805911		A	C	0.645247	0.0003	0.0049	0.95118	-0.485112	0.0397411	2.85846e-34	-0.000618414	0.0101009	0.951181	0.823193	0.503695	20
ELOA	eQTL_GTEx_Whole_Blood	ENSG00000011007.12	ENSG00000011007	rs586173		A	G	0.596164	-0.0003	0.0049	0.95118	0.294788	0.0274855	7.75171e-27	-0.00101768	0.0166224	0.951181	0.951181	0.55155	19
TIFA	eQTL_GTEx_Heart_Atrial_Appendage	ENSG00000145365.10	ENSG00000145365	rs10026212		T	C	0.503456	-0.0003	0.0049	0.95118	-0.387325	0.0381197	2.96786e-24	0.000774543	0.0126511	0.951181	0.951181	0.836565	20
TSR3	eQTL_GTEx_Adipose_Subcutaneous	ENSG00000007520.3	ENSG00000007520	rs28541713		G	C	0.024662	-0.0009	0.0147	0.95118	-0.448379	0.0441112	2.84877e-24	0.00200723	0.0327854	0.951181	0.951181	0.619785	15
SMG8	eQTL_GTEx_Muscle_Skeletal	ENSG00000167447.12	ENSG00000167447	rs6503905		G	A	0.645511	-0.0003	0.0049	0.95118	0.210416	0.0236368	5.48228e-19	-0.00142575	0.0232878	0.951182	0.816082	0.862126	20
KLRG1	eQTL_GTEx_Heart_Atrial_Appendage	ENSG00000139187.9	ENSG00000139187	rs11494570		C	T	0.460561	-0.0003	0.0049	0.95118	0.413918	0.0505695	2.72003e-16	-0.000724781	0.0118384	0.951182	0.951182	0.999467	20
TSG101	eQTL_GTEx_Heart_Atrial_Appendage	ENSG00000074319.12	ENSG00000074319	rs7931630		A	G	0.327752	-0.0003	0.0049	0.95118	-0.229825	0.027863	1.60548e-16	0.00130534	0.0213212	0.951182	0.951182	0.749633	15
SDCBP2	pQTL_FENLAND	X19261_12_SDCBP2	ENSG00000125775	rs6109526		T	C	0.659674	0.0003	0.0049	0.95118	-0.1015	0.0130243	6.537e-15	-0.00295567	0.0482774	0.951182	0.951182	0.543832	20
ING5	eQTL_GTEx_Whole_Blood	ENSG00000168395.15	ENSG00000168395	rs7568408		A	G	0.454011	-0.0003	0.0049	0.95118	0.240807	0.0302649	1.76777e-15	-0.00124581	0.0203488	0.951182	0.395413	0.106229	20
NEK10	eQTL_GTEx_Liver	ENSG00000163491.16	ENSG00000163491	rs73046176		T	C	0.358093	-0.0003	0.0049	0.95118	-0.632824	0.084191	5.62484e-14	0.000474065	0.00774333	0.951182	0.951182	0.612562	20
DCAF12	eQTL_GTEx_Muscle_Skeletal	ENSG00000198876.12	ENSG00000198876	rs7856567		T	C	0.326802	-0.0003	0.0049	0.95118	-0.130998	0.0196431	2.57722e-11	0.00229011	0.0374067	0.951183	0.951183	0.286985	12
RNASE1	eQTL_GTEx_Adipose_Subcutaneous	ENSG00000129538.13	ENSG00000129538	rs7141852		G	C	0.482564	-0.0003	0.0049	0.95118	-0.142968	0.0214778	2.8033e-11	0.00209837	0.0342749	0.951183	0.951183	0.658767	14
SMG8	eQTL_GTEx_Adipose_Subcutaneous	ENSG00000167447.12	ENSG00000167447	rs6503905		G	A	0.645511	-0.0003	0.0049	0.95118	0.195303	0.0315585	6.07034e-10	-0.00153607	0.0250904	0.951183	0.951183	0.902097	14
LPCAT4	eQTL_GTEx_Whole_Blood	ENSG00000176454.13	ENSG00000176454	rs7166043		G	T	0.360608	0.0003	0.0049	0.95118	0.167508	0.027609	1.30199e-09	0.00179096	0.0292538	0.951183	0.951183	0.0926456	20
TSR3	eQTL_GTEx_Whole_Blood	ENSG00000007520.3	ENSG00000007520	rs28541713		G	C	0.024662	-0.0009	0.0147	0.95118	-0.198605	0.0336475	3.5799e-09	0.00453161	0.0740202	0.951183	0.951183	0.836378	9
TMEM241	eQTL_GTEx_Heart_Atrial_Appendage	ENSG00000134490.13	ENSG00000134490	rs1652376		T	G	0.4567	-0.0003	0.0049	0.95118	0.201766	0.0350308	8.42758e-09	-0.00148687	0.0242869	0.951183	0.951183	0.0585372	20
SMG8	eQTL_GTEx_Adipose_Visceral_Omentum	ENSG00000167447.12	ENSG00000167447	rs6503905		G	A	0.645511	-0.0003	0.0049	0.95118	0.166017	0.0302495	4.05914e-08	-0.00180704	0.0295169	0.951183	0.951183	0.800994	7
COMT	eQTL_GTEx_Adipose_Visceral_Omentum	ENSG00000093010.13	ENSG00000093010	rs45616631		C	T	0.0448	0.0007	0.0115	0.951463	-0.856784	0.0840657	2.15648e-24	-0.000817009	0.0134225	0.951464	0.951464	0.252087	20
COMT	eQTL_GTEx_Heart_Atrial_Appendage	ENSG00000093010.13	ENSG00000093010	rs45616631		C	T	0.0448	0.0007	0.0115	0.951463	-0.79585	0.0970169	2.34048e-16	-0.000879563	0.0144504	0.951464	0.679127	0.204373	15
DUSP19	eQTL_GTEx_Adipose_Visceral_Omentum	ENSG00000162999.12	ENSG00000162999	rs1806531		G	A	0.173304	-0.0004	0.0066	0.951673	0.178481	0.0320089	2.46138e-08	-0.00224113	0.0369809	0.951676	0.951676	0.363565	20
FGL1	pQTL_FENLAND	X5581_28_FGL1	ENSG00000104760	rs7815429		T	C	0.307665	0.0003	0.005	0.952156	-0.5344	0.0122	0	-0.000561377	0.0093563	0.952156	0.588494	0.173873	20
NAAA	eQTL_GTEx_Adipose_Subcutaneous	ENSG00000138744.14	ENSG00000138744	rs6826085		T	C	0.414513	-0.0003	0.005	0.952156	0.722154	0.0354011	1.7004e-92	-0.000415424	0.00692376	0.952156	0.868707	0.942512	20
NAAA	eQTL_GTEx_Muscle_Skeletal	ENSG00000138744.14	ENSG00000138744	rs6826085		T	C	0.414513	-0.0003	0.005	0.952156	0.770106	0.0376863	8.23324e-93	-0.000389557	0.00649264	0.952156	0.952423	0.887918	20
TMEM170B	eQTL_GTEx_Adipose_Subcutaneous	ENSG00000205269.5	ENSG00000205269	rs620867		A	G	0.322385	-0.0003	0.005	0.952156	-0.673982	0.0366859	2.21501e-75	0.000445116	0.00741864	0.952156	0.963038	0.369165	20
WDR25	eQTL_GTEx_Whole_Blood	ENSG00000176473.13	ENSG00000176473	rs12892634		A	C	0.486896	-0.0003	0.005	0.952156	0.544597	0.032707	2.98665e-62	-0.000550866	0.00918116	0.952156	0.83328	0.559039	20
GLT1D1	eQTL_GTEx_Muscle_Skeletal	ENSG00000151948.11	ENSG00000151948	rs6486733		C	T	0.391919	0.0003	0.005	0.952156	0.523252	0.0342326	9.60038e-53	0.000573338	0.0095557	0.952156	0.877761	0.369842	20
LOXHD1	eQTL_GTEx_Whole_Blood	ENSG00000167210.16	ENSG00000167210	rs571449		T	C	0.522405	-0.0003	0.005	0.952156	0.516414	0.0342282	1.96115e-51	-0.000580929	0.00968223	0.952156	0.952156	0.452075	10
TMEM170B	eQTL_GTEx_Adipose_Visceral_Omentum	ENSG00000205269.5	ENSG00000205269	rs620867		A	G	0.322385	-0.0003	0.005	0.952156	-0.612171	0.0387189	2.62736e-56	0.000490059	0.00816771	0.952156	0.957697	0.572299	20
LRGUK	eQTL_GTEx_Whole_Blood	ENSG00000155530.2	ENSG00000155530	rs1986692		G	A	0.376114	0.0003	0.005	0.952156	-0.509852	0.05213	1.36673e-22	-0.000588406	0.00980695	0.952156	0.941448	0.00201442	20
LRGUK	eQTL_GTEx_Adipose_Visceral_Omentum	ENSG00000155530.2	ENSG00000155530	rs1986692		G	A	0.376114	0.0003	0.005	0.952156	-0.532662	0.0537825	3.99969e-23	-0.000563209	0.00938699	0.952156	0.952156	0.00869277	20
CTDNEP1	eQTL_GTEx_Adipose_Subcutaneous	ENSG00000175826.11	ENSG00000175826	rs222851		A	G	0.390429	0.0003	0.005	0.952156	-0.201865	0.021519	6.54935e-21	-0.00148614	0.0247695	0.952157	0.952157	0.505746	20
C9orf152	eQTL_GTEx_Liver	ENSG00000188959.9	ENSG00000188959	rs7854756		T	C	0.628946	-0.0003	0.005	0.952156	-0.613368	0.0751368	3.25854e-16	0.000489103	0.00815193	0.952157	0.952157	0.678596	20
TMEM176A	eQTL_GTEx_Liver	ENSG00000002933.7	ENSG00000002933	rs741068		C	T	0.654755	0.0003	0.005	0.952156	0.535471	0.0644344	9.54386e-17	0.000560254	0.00933782	0.952157	0.952157	0.487179	20
ESRRB	eQTL_GTEx_Adipose_Subcutaneous	ENSG00000119715.14	ENSG00000119715	rs11621985		T	G	0.637839	0.0003	0.005	0.952156	0.343893	0.0434721	2.56028e-15	0.000872364	0.0145398	0.952157	0.593301	0.50866	20
POLR3G	eQTL_GTEx_Muscle_Skeletal	ENSG00000113356.11	ENSG00000113356	rs154568		C	G	0.549451	0.0003	0.005	0.952156	-0.251946	0.0339816	1.22374e-13	-0.00119073	0.0198462	0.952157	0.952157	0.086696	20
ATP11B	eQTL_GTEx_Adipose_Visceral_Omentum	ENSG00000058063.15	ENSG00000058063	rs686476		C	T	0.68381	-0.0003	0.005	0.952156	0.170569	0.0236394	5.37534e-13	-0.00175882	0.0293147	0.952157	0.952157	0.217529	20
IFNAR1	eQTL_GTEx_Muscle_Skeletal	ENSG00000142166.12	ENSG00000142166	rs1041867		G	T	0.558779	-0.0003	0.005	0.952156	0.201398	0.0286916	2.22806e-12	-0.00148959	0.0248274	0.952157	0.952157	0.835809	17
KCNS1	eQTL_GTEx_Heart_Atrial_Appendage	ENSG00000124134.8	ENSG00000124134	rs6017463		T	A	0.293447	-0.0003	0.005	0.952156	0.370458	0.0531334	3.11966e-12	-0.000809808	0.0134973	0.952157	0.952157	0.0494396	8
LRGUK	eQTL_GTEx_Heart_Atrial_Appendage	ENSG00000155530.2	ENSG00000155530	rs1986692		G	A	0.376114	0.0003	0.005	0.952156	-0.490188	0.0725541	1.41685e-11	-0.00061201	0.0102006	0.952157	0.952157	0.00951232	20
REXO4	eQTL_GTEx_Liver	ENSG00000148300.11	ENSG00000148300	rs9645009		G	A	0.479078	0.0003	0.005	0.952156	0.330133	0.0489455	1.53126e-11	0.000908725	0.015146	0.952157	0.952157	0.315499	20
POPDC2	eQTL_GTEx_Liver	ENSG00000121577.13	ENSG00000121577	rs8007		G	A	0.475628	-0.0003	0.005	0.952156	-0.380333	0.0567619	2.07713e-11	0.000788782	0.0131469	0.952158	0.952158	0.417554	16
ZNF410	eQTL_GTEx_Whole_Blood	ENSG00000119725.18	ENSG00000119725	rs11624247		C	G	0.681172	-0.0003	0.005	0.952156	0.182065	0.0276645	4.66702e-11	-0.00164776	0.0274639	0.952158	0.952158	0.330099	20
RTF1	eQTL_GTEx_Whole_Blood	ENSG00000137815.14	ENSG00000137815	rs28578057		A	G	0.323588	0.0003	0.005	0.952156	0.141084	0.0220664	1.62013e-10	0.00212639	0.0354414	0.952158	0.952158	0.25965	20
MAN1A2	eQTL_GTEx_Adipose_Visceral_Omentum	ENSG00000198162.12	ENSG00000198162	rs1289863		C	T	0.661219	-0.0003	0.005	0.952156	0.167796	0.0273305	8.27692e-10	-0.00178789	0.0297995	0.952158	0.952158	0.843887	17
CENPH	eQTL_GTEx_Adipose_Visceral_Omentum	ENSG00000153044.9	ENSG00000153044	rs386640		T	G	0.51981	0.0003	0.005	0.952156	-0.227947	0.04073	2.18667e-08	-0.0013161	0.0219362	0.952158	0.952158	0.0148314	20
PGM1	eQTL_GTEx_Muscle_Skeletal	ENSG00000079739.15	ENSG00000079739	rs705510		C	G	0.320364	0.0003	0.005	0.952156	-0.113593	0.0202935	2.17452e-08	-0.00264101	0.0440193	0.952158	0.952158	0.0816347	16
DDRGK1	eQTL_GTEx_Adipose_Visceral_Omentum	ENSG00000198171.12	ENSG00000198171	rs8115151		G	A	0.164473	-0.0004	0.0067	0.952393	0.4048	0.0370343	8.24698e-28	-0.000988142	0.0165516	0.952394	0.975029	0.146069	20
CATSPER2	eQTL_GTEx_Adipose_Subcutaneous	ENSG00000166762.16	ENSG00000166762	rs2288768		C	G	0.097293	-0.0005	0.0084	0.952535	-0.506492	0.0646825	4.86176e-15	0.000987182	0.0165851	0.952536	0.952536	0.959751	20
TAPBPL	pQTL_FENLAND	X6364_7_TAPBPL	ENSG00000139192	rs2532497		A	G	0.284092	-0.0003	0.0051	0.953093	1.2999	0.0085	0	-0.000230787	0.00392338	0.953093	0.594204	0.332236	20
SPTBN5	eQTL_GTEx_Adipose_Subcutaneous	ENSG00000137877.9	ENSG00000137877	rs11070353		A	G	0.390732	0.0003	0.0051	0.953093	-0.830436	0.0364519	6.96862e-115	-0.000361256	0.00614137	0.953093	0.11187	0.0468977	20
SPTBN5	eQTL_GTEx_Adipose_Visceral_Omentum	ENSG00000137877.9	ENSG00000137877	rs11070353		A	G	0.390732	0.0003	0.0051	0.953093	-0.932154	0.0438941	4.40228e-100	-0.000321835	0.00547122	0.953093	0.149759	0.0522441	20
L1TD1	eQTL_GTEx_Adipose_Subcutaneous	ENSG00000240563.1	ENSG00000240563	rs2457823		A	G	0.452839	-0.0003	0.0051	0.953093	0.901095	0.047907	6.34065e-79	-0.000332928	0.00565981	0.953093	0.986646	0.667273	20
L1TD1	eQTL_GTEx_Adipose_Visceral_Omentum	ENSG00000240563.1	ENSG00000240563	rs2457823		A	G	0.452839	-0.0003	0.0051	0.953093	0.722175	0.048333	1.76549e-50	-0.000415412	0.00706205	0.953093	0.889157	0.635447	20
SPTBN5	eQTL_GTEx_Whole_Blood	ENSG00000137877.9	ENSG00000137877	rs11070353		A	G	0.390732	0.0003	0.0051	0.953093	-0.426086	0.0270706	8.0671e-56	-0.000704083	0.0119695	0.953093	0.580181	0.0402226	20
SPTBN5	eQTL_GTEx_Muscle_Skeletal	ENSG00000137877.9	ENSG00000137877	rs11070353		A	G	0.390732	0.0003	0.0051	0.953093	-0.578126	0.0352107	1.39743e-60	-0.000518918	0.00882166	0.953093	0.439189	0.0449267	20
XCL1	eQTL_GTEx_Whole_Blood	ENSG00000143184.4	ENSG00000143184	rs1040508		T	C	0.34348	-0.0003	0.0051	0.953093	0.28295	0.022885	4.09363e-35	-0.00106026	0.0180246	0.953093	0.953093	0.431973	20
SPTBN5	eQTL_GTEx_Heart_Left_Ventricle	ENSG00000137877.9	ENSG00000137877	rs11070353		A	G	0.390732	0.0003	0.0051	0.953093	-0.503864	0.0460879	8.04522e-28	-0.000595399	0.0101219	0.953093	0.953093	0.0274724	20
ARHGEF28	eQTL_GTEx_Liver	ENSG00000214944.9	ENSG00000214944	rs2112161		A	G	0.72045	-0.0003	0.0051	0.953093	-0.757346	0.0698946	2.33594e-27	0.00039612	0.00673414	0.953093	0.953093	0.522972	20
ARL14EP	eQTL_GTEx_Heart_Atrial_Appendage	ENSG00000152219.4	ENSG00000152219	rs61179368		G	A	0.343953	-0.0003	0.0051	0.953093	-0.296123	0.0306788	4.8035e-22	0.00101309	0.0172229	0.953094	0.953094	0.619914	20
GPATCH2L	eQTL_GTEx_Whole_Blood	ENSG00000089916.17	ENSG00000089916	rs935337		T	G	0.669295	-0.0003	0.0051	0.953093	-0.221731	0.0226154	1.07761e-22	0.00135299	0.0230013	0.953094	0.953094	0.240573	20
PPP2R5E	eQTL_GTEx_Adipose_Subcutaneous	ENSG00000154001.13	ENSG00000154001	rs7146445		C	A	0.0805	-0.0005	0.0085	0.953093	0.317064	0.0313598	4.96105e-24	-0.00157697	0.0268089	0.953094	0.953094	0.349068	20
GZMK	pQTL_FENLAND	X9545_156_GZMK	ENSG00000113088	rs6891823		T	C	0.561094	-0.0003	0.0051	0.953093	0.1249	0.0130789	1.3e-21	-0.00240192	0.0408334	0.953094	0.423891	0.464967	20
L1TD1	eQTL_GTEx_Heart_Atrial_Appendage	ENSG00000240563.1	ENSG00000240563	rs2457823		A	G	0.452839	-0.0003	0.0051	0.953093	0.573885	0.0621328	2.54872e-20	-0.000522753	0.00888698	0.953094	0.942628	0.832891	20
MIER2	eQTL_GTEx_Adipose_Visceral_Omentum	ENSG00000105556.11	ENSG00000105556	rs8100665		G	A	0.379387	-0.0003	0.0051	0.953093	-0.407475	0.043451	6.73641e-21	0.000736241	0.0125164	0.953094	0.953094	0.429691	16
PADI2	eQTL_GTEx_Adipose_Visceral_Omentum	ENSG00000117115.12	ENSG00000117115	rs742795		A	C	0.626849	-0.0003	0.0051	0.953093	0.370525	0.039932	1.71221e-20	-0.000809662	0.0137645	0.953094	0.953094	0.7357	20
PXK	eQTL_GTEx_Whole_Blood	ENSG00000168297.15	ENSG00000168297	rs9852465		G	A	0.356441	-0.0003	0.0051	0.953093	0.13699	0.0160755	1.57313e-17	-0.00218994	0.0372299	0.953094	0.904832	0.39566	20
ZNF236	eQTL_GTEx_Adipose_Subcutaneous	ENSG00000130856.15	ENSG00000130856	rs9962905		A	G	0.35556	0.0003	0.0051	0.953093	-0.27679	0.0324802	1.57083e-17	-0.00108385	0.018426	0.953094	0.953094	0.352256	20
RPA1	eQTL_GTEx_Adipose_Visceral_Omentum	ENSG00000132383.11	ENSG00000132383	rs4480847		G	A	0.293405	-0.0003	0.0051	0.953093	0.261483	0.0332402	3.64795e-15	-0.0011473	0.0195047	0.953094	0.968413	0.710167	20
SNTB2	eQTL_GTEx_Heart_Atrial_Appendage	ENSG00000168807.16	ENSG00000168807	rs12925547		C	T	0.313052	0.0003	0.0051	0.953093	-0.282749	0.0370688	2.39021e-14	-0.00106101	0.0180377	0.953094	0.953094	0.030401	20
CENPO	eQTL_GTEx_Adipose_Visceral_Omentum	ENSG00000138092.10	ENSG00000138092	rs7576788		C	T	0.44765	0.0003	0.0051	0.953093	0.253633	0.036306	2.82865e-12	0.00118281	0.0201085	0.953094	0.953094	0.671517	20
ARMC1	eQTL_GTEx_Heart_Atrial_Appendage	ENSG00000104442.9	ENSG00000104442	rs60786812		G	T	0.400394	0.0003	0.0051	0.953093	0.147365	0.0220404	2.29138e-11	0.00203576	0.0346093	0.953094	0.953094	0.10646	20
CLDN7	eQTL_GTEx_Heart_Atrial_Appendage	ENSG00000181885.18	ENSG00000181885	rs55868524		A	G	0.609688	0.0003	0.0051	0.953093	-0.3863	0.0590959	6.28331e-11	-0.000776599	0.0132027	0.953095	0.953095	0.503926	18
SPTY2D1	eQTL_GTEx_Adipose_Visceral_Omentum	ENSG00000179119.14	ENSG00000179119	rs11607095		C	G	0.475121	0.0003	0.0051	0.953093	-0.175504	0.0267668	5.4978e-11	-0.00170936	0.0290603	0.953095	0.953095	0.572571	14
CACHD1	eQTL_GTEx_Whole_Blood	ENSG00000158966.13	ENSG00000158966	rs4915981		C	T	0.842793	-0.0004	0.0068	0.953093	0.3011	0.048298	4.54071e-10	-0.00132846	0.0225849	0.953095	0.953095	0.167325	11
ASB8	eQTL_GTEx_Muscle_Skeletal	ENSG00000177981.10	ENSG00000177981	rs12320701		C	A	0.305745	0.0003	0.0051	0.953093	0.204186	0.0335363	1.13969e-09	0.00146925	0.0249784	0.953095	0.953095	0.0187495	20
STAMBPL1	eQTL_GTEx_Adipose_Visceral_Omentum	ENSG00000138134.11	ENSG00000138134	rs1008719		T	A	0.151763	0.0004	0.0068	0.953093	-0.242753	0.0402153	1.5766e-09	-0.00164777	0.0280133	0.953095	0.953095	0.966185	10
ZBED8	eQTL_GTEx_Adipose_Subcutaneous	ENSG00000221886.3	ENSG00000221886	rs7717016		C	T	0.361839	-0.0003	0.0051	0.953093	0.133403	0.0228345	5.15238e-09	-0.00224882	0.038232	0.953095	0.953095	0.210667	9
ANKRD29	eQTL_GTEx_Adipose_Visceral_Omentum	ENSG00000154065.16	ENSG00000154065	rs1629847		C	T	0.402119	0.0003	0.0051	0.953093	-0.111999	0.0197847	1.50601e-08	-0.0026786	0.0455386	0.953095	0.953095	0.816933	7
ZNF683	eQTL_GTEx_Whole_Blood	ENSG00000176083.17	ENSG00000176083	rs10794531		C	T	0.282648	-0.0003	0.0051	0.953093	-0.165264	0.0292288	1.56626e-08	0.00181528	0.0308614	0.953095	0.953095	0.66733	10
PDXK	eQTL_GTEx_Heart_Left_Ventricle	ENSG00000160209.18	ENSG00000160209	rs2838320		G	A	0.586998	-0.0003	0.0051	0.953093	-0.189024	0.0339004	2.46306e-08	0.0015871	0.0269822	0.953095	0.953095	0.651702	20
RASGRP3	eQTL_GTEx_Whole_Blood	ENSG00000152689.17	ENSG00000152689	rs13404493		T	C	0.094032	0.0005	0.0086	0.953638	0.322275	0.0484214	2.82075e-11	0.00155147	0.0266863	0.953639	0.953639	0.406644	20
SDF4	eQTL_GTEx_Adipose_Subcutaneous	ENSG00000078808.16	ENSG00000078808	rs78479912		A	G	0.0362	-0.0009	0.0155	0.953697	-0.271559	0.0454914	2.38036e-09	0.0033142	0.0570805	0.953699	0.953699	0.309236	20
ZNF749	eQTL_GTEx_Muscle_Skeletal	ENSG00000186230.6	ENSG00000186230	rs7255035		G	A	0.529418	-0.0003	0.0052	0.953994	0.752115	0.0358696	1.28436e-97	-0.000398875	0.00691386	0.953994	0.21097	0.155225	20
ZNF749	eQTL_GTEx_Adipose_Subcutaneous	ENSG00000186230.6	ENSG00000186230	rs7255035		G	A	0.529418	-0.0003	0.0052	0.953994	0.667495	0.0433137	1.38704e-53	-0.000449442	0.00779037	0.953994	0.729907	0.178979	20
ZNF749	eQTL_GTEx_Adipose_Visceral_Omentum	ENSG00000186230.6	ENSG00000186230	rs7255035		G	A	0.529418	-0.0003	0.0052	0.953994	0.642155	0.0385469	2.60097e-62	-0.000467177	0.00809778	0.953994	0.74249	0.143401	20
ANGEL2	eQTL_GTEx_Adipose_Subcutaneous	ENSG00000174606.13	ENSG00000174606	rs3104207		G	A	0.368498	-0.0003	0.0052	0.953994	0.32274	0.0233	1.24597e-43	-0.000929541	0.0161122	0.953994	0.524669	0.633338	20
ANGEL2	eQTL_GTEx_Adipose_Visceral_Omentum	ENSG00000174606.13	ENSG00000174606	rs3104207		G	A	0.368498	-0.0003	0.0052	0.953994	0.401836	0.0287556	2.24076e-44	-0.000746573	0.0129407	0.953994	0.953994	0.608135	20
ZNF749	eQTL_GTEx_Heart_Left_Ventricle	ENSG00000186230.6	ENSG00000186230	rs7255035		G	A	0.529418	-0.0003	0.0052	0.953994	0.772887	0.0510931	1.07439e-51	-0.000388155	0.00672807	0.953994	0.953994	0.17173	20
SIRPB1	eQTL_GTEx_Heart_Left_Ventricle	ENSG00000101307.15	ENSG00000101307	rs59317774		G	A	0.372701	-0.0003	0.0052	0.953994	0.610764	0.0473889	5.23709e-38	-0.000491188	0.00851401	0.953994	0.860896	0.995428	12
ZNF749	eQTL_GTEx_Liver	ENSG00000186230.6	ENSG00000186230	rs7255035		G	A	0.529418	-0.0003	0.0052	0.953994	0.91945	0.0700001	2.07553e-39	-0.000326282	0.00565561	0.953994	0.911338	0.271287	20
OLFM2	eQTL_GTEx_Liver	ENSG00000105088.8	ENSG00000105088	rs62104305		A	G	0.343875	0.0003	0.0052	0.953994	0.86452	0.0754605	2.1791e-30	0.000347013	0.00601497	0.953994	0.953994	0.183402	18
TNKS2	eQTL_GTEx_Adipose_Subcutaneous	ENSG00000107854.5	ENSG00000107854	rs2066275		G	A	0.302736	0.0003	0.0052	0.953994	-0.271818	0.0235303	7.22459e-31	-0.00110368	0.0191307	0.953994	0.116585	0.184784	20
ZNF496	eQTL_GTEx_Adipose_Visceral_Omentum	ENSG00000162714.12	ENSG00000162714	rs4925621		A	G	0.615914	-0.0003	0.0052	0.953994	-0.248861	0.0235029	3.36836e-26	0.00120549	0.0208955	0.953994	0.953994	0.956453	20
LRRC38	eQTL_GTEx_Muscle_Skeletal	ENSG00000162494.5	ENSG00000162494	rs425097		T	C	0.323	-0.0003	0.0052	0.953994	0.276928	0.0275987	1.07928e-23	-0.00108331	0.0187778	0.953994	0.953994	0.706705	13
ZSCAN29	eQTL_GTEx_Muscle_Skeletal	ENSG00000140265.12	ENSG00000140265	rs2278857		C	T	0.31575	-0.0003	0.0052	0.953994	-0.206534	0.0203045	2.64807e-24	0.00145255	0.0251779	0.953994	0.953994	0.205811	20
CAPS	eQTL_GTEx_Adipose_Subcutaneous	ENSG00000105519.15	ENSG00000105519	rs420458		C	T	0.688279	0.0003	0.0052	0.953994	0.267383	0.0289835	2.82639e-20	0.00112199	0.0194481	0.953995	0.953995	0.159418	20
OLFM2	eQTL_GTEx_Adipose_Visceral_Omentum	ENSG00000105088.8	ENSG00000105088	rs56243392		T	A	0.344986	0.0003	0.0052	0.953994	0.448961	0.0468506	9.44268e-22	0.00066821	0.0115825	0.953995	0.953995	0.17382	20
SLC35A5	eQTL_GTEx_Muscle_Skeletal	ENSG00000138459.8	ENSG00000138459	rs2705517		G	C	0.074261	-0.0006	0.0104	0.953994	-0.364184	0.040018	8.99089e-20	0.00164752	0.0285576	0.953995	0.953995	0.730859	17
AMZ2	eQTL_GTEx_Whole_Blood	ENSG00000196704.11	ENSG00000196704	rs2005775		G	A	0.316868	0.0003	0.0052	0.953994	-0.230741	0.0299437	1.30003e-14	-0.00130016	0.0225367	0.953995	0.953995	0.621485	20
ZSCAN29	eQTL_GTEx_Whole_Blood	ENSG00000140265.12	ENSG00000140265	rs2278857		C	T	0.31575	-0.0003	0.0052	0.953994	-0.167427	0.0219908	2.66774e-14	0.00179183	0.0310592	0.953995	0.953995	0.187488	20
ZNF496	eQTL_GTEx_Heart_Left_Ventricle	ENSG00000162714.12	ENSG00000162714	rs4925621		A	G	0.615914	-0.0003	0.0052	0.953994	-0.234728	0.0346829	1.3072e-11	0.00127808	0.0221541	0.953995	0.953995	0.951537	20
CAPZB	eQTL_GTEx_Adipose_Subcutaneous	ENSG00000077549.17	ENSG00000077549	rs12140654		T	C	0.280584	-0.0003	0.0052	0.953994	-0.159783	0.0247243	1.02927e-10	0.00187755	0.0325454	0.953996	0.953996	0.0829501	20
L3MBTL4	eQTL_GTEx_Whole_Blood	ENSG00000154655.15	ENSG00000154655	rs9303985		G	A	0.603177	0.0003	0.0052	0.953994	-0.171275	0.0272405	3.22571e-10	-0.00175157	0.0303618	0.953996	0.953996	0.630419	12
RPS6KC1	eQTL_GTEx_Muscle_Skeletal	ENSG00000136643.11	ENSG00000136643	rs3104207		G	A	0.368498	-0.0003	0.0052	0.953994	-0.124373	0.0202346	7.91817e-10	0.0024121	0.0418116	0.953996	0.953996	0.862646	15
GRAMD4	eQTL_GTEx_Liver	ENSG00000075240.16	ENSG00000075240	rs2073274		G	A	0.279235	-0.0003	0.0052	0.953994	-0.331547	0.0545991	1.26022e-09	0.000904849	0.0156848	0.953996	0.953996	0.738973	20
SLC16A14	eQTL_GTEx_Liver	ENSG00000163053.10	ENSG00000163053	rs55982019		C	T	0.289439	-0.0003	0.0052	0.953994	0.463782	0.0798144	6.21916e-09	-0.000646856	0.0112127	0.953996	0.953996	0.21309	6
ERCC3	eQTL_GTEx_Liver	ENSG00000163161.12	ENSG00000163161	rs11692990		T	C	0.303999	0.0003	0.0052	0.953994	-0.419508	0.0769317	4.95285e-08	-0.000715123	0.0123962	0.953996	0.953996	0.893108	20
ZSCAN29	eQTL_GTEx_Heart_Atrial_Appendage	ENSG00000140265.12	ENSG00000140265	rs2278857		C	T	0.31575	-0.0003	0.0052	0.953994	-0.206981	0.037953	4.93565e-08	0.00144941	0.0251245	0.953996	0.953996	0.411458	20
FBXO22	eQTL_GTEx_Heart_Atrial_Appendage	ENSG00000167196.13	ENSG00000167196	rs142498492		A	G	0.024855	-0.0009	0.0157	0.954286	-0.891499	0.15287	5.48467e-09	0.00100954	0.0176116	0.954289	0.954289	0.0776996	9
TXNRD2	eQTL_GTEx_Heart_Left_Ventricle	ENSG00000184470.20	ENSG00000184470	rs7290770		T	C	0.136896	0.0004	0.007	0.954431	-0.325284	0.0366556	7.05282e-19	-0.00122969	0.0215201	0.954432	0.954432	0.300315	20
HRAS	eQTL_GTEx_Whole_Blood	ENSG00000174775.16	ENSG00000174775	rs12418264		T	C	0.132262	0.0004	0.007	0.954431	-0.204727	0.0310228	4.13277e-11	-0.00195382	0.0341932	0.954433	0.954433	0.548296	20
TBC1D32	eQTL_GTEx_Adipose_Subcutaneous	ENSG00000146350.13	ENSG00000146350	rs57812895		A	G	0.028456	-0.0008	0.014	0.954431	-0.405677	0.0641182	2.49943e-10	0.00197201	0.0345116	0.954433	0.954433	0.612978	9
SLC8B1	eQTL_GTEx_Adipose_Subcutaneous	ENSG00000089060.11	ENSG00000089060	rs7966872		G	C	0.135471	0.0004	0.007	0.954431	0.221047	0.0370915	2.53008e-09	0.00180957	0.0316689	0.954434	0.954434	0.489591	13
TXNRD2	eQTL_GTEx_Heart_Atrial_Appendage	ENSG00000184470.20	ENSG00000184470	rs7290770		T	C	0.136896	0.0004	0.007	0.954431	-0.277212	0.0462271	2.01308e-09	-0.00144294	0.0252526	0.954434	0.954434	0.398649	12
ERMN	eQTL_GTEx_Whole_Blood	ENSG00000136541.14	ENSG00000136541	rs267992		T	C	0.9387	0.0006	0.0105	0.954431	0.204481	0.0357731	1.09023e-08	0.00293426	0.0513521	0.954434	0.954434	0.27719	10
LOXL3	pQTL_FENLAND	X15427_35_LOXL3	ENSG00000115318	rs17010021		A	T	0.0353	0.0007	0.0123	0.954616	-0.2027	0.0334858	1.419e-09	-0.00345338	0.0606835	0.954618	0.830562	0.793888	20
GNB2	eQTL_GTEx_Heart_Left_Ventricle	ENSG00000172354.9	ENSG00000172354	rs117960080		C	T	0.031505	-0.0007	0.0123	0.954616	-0.37614	0.0677538	2.83109e-08	0.00186101	0.0327023	0.954619	0.954619	0.812754	11
PADI2	eQTL_GTEx_Whole_Blood	ENSG00000117115.12	ENSG00000117115	rs2235913		A	G	0.617967	0.0003	0.0053	0.954861	0.63447	0.012837	0	0.000472836	0.00835343	0.954861	0.220968	0.693894	20
SOHLH2	eQTL_GTEx_Heart_Atrial_Appendage	ENSG00000120669.15	ENSG00000120669	rs2281865		A	G	0.27775	-0.0003	0.0053	0.954861	1.13438	0.0625327	1.52361e-73	-0.000264462	0.00467218	0.954861	0.492097	0.846096	20
SOHLH2	eQTL_GTEx_Heart_Left_Ventricle	ENSG00000120669.15	ENSG00000120669	rs2281865		A	G	0.27775	-0.0003	0.0053	0.954861	0.990361	0.0614819	2.23531e-58	-0.00030292	0.00535162	0.954861	0.980508	0.767463	20
ACOT4	eQTL_GTEx_Whole_Blood	ENSG00000177465.4	ENSG00000177465	rs12323653		A	G	0.371667	-0.0003	0.0053	0.954861	0.418875	0.0345562	8.11956e-34	-0.000716204	0.0126531	0.954861	0.954861	0.692121	20
ANKRD33B	eQTL_GTEx_Muscle_Skeletal	ENSG00000164236.11	ENSG00000164236	rs28508506		G	A	0.541079	-0.0003	0.0053	0.954861	-0.457565	0.036473	4.21777e-36	0.000655645	0.0115832	0.954861	0.0818768	0.0431303	20
PHOSPHO2	eQTL_GTEx_Adipose_Subcutaneous	ENSG00000144362.11	ENSG00000144362	rs13009840		A	C	0.310121	-0.0003	0.0053	0.954861	-0.431772	0.0361403	6.72168e-33	0.000694811	0.0122751	0.954861	0.954861	0.136488	20
SFMBT2	eQTL_GTEx_Whole_Blood	ENSG00000198879.11	ENSG00000198879	rs61835060		C	T	0.288354	-0.0003	0.0053	0.954861	0.223986	0.0185433	1.36275e-33	-0.00133937	0.0236625	0.954861	0.954861	0.468836	20
MAN2C1	eQTL_GTEx_Muscle_Skeletal	ENSG00000140400.16	ENSG00000140400	rs4545784		G	A	0.254625	-0.0003	0.0053	0.954861	0.192583	0.0206478	1.08846e-20	-0.00155777	0.0275211	0.954862	0.0702035	0.0301759	20
C2CD5	eQTL_GTEx_Heart_Atrial_Appendage	ENSG00000111731.12	ENSG00000111731	rs12830803		C	A	0.049147	-0.0006	0.0106	0.954861	0.426469	0.0495688	7.72669e-18	-0.0014069	0.0248558	0.954862	0.954862	0.925072	20
SAAL1	eQTL_GTEx_Whole_Blood	ENSG00000166788.9	ENSG00000166788	rs10500831		T	C	0.258662	-0.0003	0.0053	0.954861	-0.271242	0.0317349	1.26188e-17	0.00110602	0.0195402	0.954862	0.954862	0.509017	20
ACOT4	eQTL_GTEx_Heart_Atrial_Appendage	ENSG00000177465.4	ENSG00000177465	rs12323653		A	G	0.371667	-0.0003	0.0053	0.954861	0.467353	0.057409	3.92794e-16	-0.000641913	0.0113407	0.954862	0.954862	0.739948	20
PPP1R21	eQTL_GTEx_Muscle_Skeletal	ENSG00000162869.15	ENSG00000162869	rs77272589		C	G	0.05362	0.0006	0.0106	0.954861	-0.436443	0.0547136	1.50098e-15	-0.00137475	0.0242879	0.954862	0.954862	0.277024	20
PADI2	eQTL_GTEx_Heart_Atrial_Appendage	ENSG00000117115.12	ENSG00000117115	rs2235913		A	G	0.617967	0.0003	0.0053	0.954861	0.389298	0.0518306	5.8689e-14	0.000770618	0.0136146	0.954862	0.954862	0.509447	15
SAAL1	eQTL_GTEx_Muscle_Skeletal	ENSG00000166788.9	ENSG00000166788	rs10500831		T	C	0.258662	-0.0003	0.0053	0.954861	-0.247676	0.0328622	4.81648e-14	0.00121126	0.0213995	0.954862	0.954862	0.608861	20
PHOSPHO2	eQTL_GTEx_Adipose_Visceral_Omentum	ENSG00000144362.11	ENSG00000144362	rs13009840		A	C	0.310121	-0.0003	0.0053	0.954861	-0.336693	0.0465344	4.64295e-13	0.000891019	0.0157418	0.954862	0.954862	0.102292	20
PPP1R21	eQTL_GTEx_Heart_Left_Ventricle	ENSG00000162869.15	ENSG00000162869	rs77272589		C	G	0.05362	0.0006	0.0106	0.954861	-0.547363	0.0751084	3.15433e-13	-0.00109616	0.0193662	0.954862	0.954862	0.799655	15
ZFP1	eQTL_GTEx_Heart_Left_Ventricle	ENSG00000184517.11	ENSG00000184517	rs11639930		A	G	0.34366	-0.0003	0.0053	0.954861	-0.337256	0.0467658	5.52995e-13	0.000889532	0.0157155	0.954862	0.954862	0.999691	13
ACOT4	eQTL_GTEx_Adipose_Subcutaneous	ENSG00000177465.4	ENSG00000177465	rs12323653		A	G	0.371667	-0.0003	0.0053	0.954861	0.156404	0.023168	1.46977e-11	-0.00191811	0.0338878	0.954862	0.954862	0.655299	18
UBE2Q2	eQTL_GTEx_Muscle_Skeletal	ENSG00000140367.11	ENSG00000140367	rs8040754		T	C	0.340978	-0.0003	0.0053	0.954861	-0.190705	0.0278279	7.23139e-12	0.00157311	0.0277926	0.954862	0.954862	0.798418	20
VN1R1	eQTL_GTEx_Adipose_Subcutaneous	ENSG00000178201.4	ENSG00000178201	rs73065298		A	C	0.25175	-0.0003	0.0053	0.954861	-0.370232	0.0546813	1.28145e-11	0.000810303	0.0143158	0.954862	0.954862	0.0914388	15
ACOT4	eQTL_GTEx_Adipose_Visceral_Omentum	ENSG00000177465.4	ENSG00000177465	rs12323653		A	G	0.371667	-0.0003	0.0053	0.954861	0.135759	0.0208427	7.34128e-11	-0.0022098	0.0390412	0.954862	0.954862	0.706263	20
PPP1R21	eQTL_GTEx_Heart_Atrial_Appendage	ENSG00000162869.15	ENSG00000162869	rs77272589		C	G	0.05362	0.0006	0.0106	0.954861	-0.555498	0.0870611	1.76448e-10	-0.00108011	0.0190827	0.954863	0.954863	0.382877	18
SLC17A5	eQTL_GTEx_Adipose_Visceral_Omentum	ENSG00000119899.12	ENSG00000119899	rs484067		T	A	0.32561	-0.0003	0.0053	0.954861	0.232784	0.0361429	1.18951e-10	-0.00128875	0.0227688	0.954863	0.954863	0.620634	20
OR51E1	eQTL_GTEx_Heart_Atrial_Appendage	ENSG00000180785.8	ENSG00000180785	rs10836407		A	G	0.309967	0.0003	0.0053	0.954861	-0.261966	0.0432432	1.37855e-09	-0.00114519	0.0202325	0.954863	0.954863	0.573145	15
KCTD2	eQTL_GTEx_Whole_Blood	ENSG00000180901.10	ENSG00000180901	rs4435292		T	C	0.319973	-0.0003	0.0053	0.954861	-0.124833	0.0214234	5.64485e-09	0.00240321	0.0424587	0.954863	0.954863	0.618914	11
WASF3	eQTL_GTEx_Heart_Atrial_Appendage	ENSG00000132970.12	ENSG00000132970	rs608819		A	C	0.732841	-0.0003	0.0053	0.954861	-0.225632	0.0393123	9.49736e-09	0.0013296	0.0234907	0.954863	0.954863	0.815206	20
CYGB	eQTL_GTEx_Heart_Atrial_Appendage	ENSG00000161544.9	ENSG00000161544	rs12950972		C	T	0.353001	-0.0003	0.0053	0.954861	0.167224	0.0299072	2.25214e-08	-0.001794	0.0316956	0.954863	0.954863	0.576559	20
ANKRD26	eQTL_GTEx_Adipose_Visceral_Omentum	ENSG00000107890.16	ENSG00000107890	rs62622019		C	T	0.04895	0.0006	0.0107	0.955282	0.474979	0.0615629	1.20655e-14	0.00126321	0.0225279	0.955283	0.955283	0.447573	13
FAP	eQTL_GTEx_Adipose_Subcutaneous	ENSG00000078098.13	ENSG00000078098	rs16846386		A	G	0.0101	0.0012	0.0215	0.95549	0.373831	0.0631889	3.2969e-09	0.00321001	0.0575152	0.955492	0.955492	0.970424	6
NT5E	pQTL_FENLAND	X15452_5_NT5E	ENSG00000135318	rs494688		A	G	0.11285	-0.0004	0.0072	0.955696	-0.4368	0.0195595	1.80999e-110	0.000915751	0.0164836	0.955696	0.604256	0.0457139	10
KNSTRN	eQTL_GTEx_Muscle_Skeletal	ENSG00000128944.13	ENSG00000128944	rs8033938		G	A	0.129008	-0.0004	0.0072	0.955696	1.05213	0.0472933	1.20856e-109	-0.000380181	0.00684328	0.955696	0.914696	0.945995	20
SSPN	eQTL_GTEx_Adipose_Subcutaneous	ENSG00000123096.11	ENSG00000123096	rs113819537		G	C	0.254338	0.0003	0.0054	0.955696	-0.367182	0.0246764	4.45405e-50	-0.000817034	0.0147067	0.955696	0.88237	0.204624	20
P2RX6	eQTL_GTEx_Heart_Left_Ventricle	ENSG00000099957.16	ENSG00000099957	rs71314758		G	A	0.093485	-0.0005	0.009	0.955696	0.867801	0.0685613	1.01939e-36	-0.000576169	0.0103711	0.955696	0.955696	0.136186	14
GPR155	eQTL_GTEx_Muscle_Skeletal	ENSG00000163328.13	ENSG00000163328	rs35298203		T	C	0.319635	0.0003	0.0054	0.955696	-0.271006	0.0269196	7.71135e-24	-0.00110699	0.0199261	0.955696	0.722154	0.858341	20
IVD	eQTL_GTEx_Whole_Blood	ENSG00000128928.8	ENSG00000128928	rs8033938		G	A	0.129008	-0.0004	0.0072	0.955696	-0.39538	0.0375623	6.55788e-26	0.00101168	0.0182106	0.955696	0.574878	0.938466	20
SSPN	eQTL_GTEx_Muscle_Skeletal	ENSG00000123096.11	ENSG00000123096	rs113819537		G	C	0.254338	0.0003	0.0054	0.955696	-0.274536	0.0255921	7.57293e-27	-0.00109275	0.0196698	0.955696	0.955696	0.172575	20
PIGZ	eQTL_GTEx_Heart_Left_Ventricle	ENSG00000119227.7	ENSG00000119227	rs28498807		G	A	0.285113	-0.0003	0.0054	0.955696	0.373788	0.0391692	1.3889e-21	-0.000802594	0.0144469	0.955697	0.984932	0.583876	15
KNSTRN	eQTL_GTEx_Liver	ENSG00000128944.13	ENSG00000128944	rs8033938		G	A	0.129008	-0.0004	0.0072	0.955696	0.891068	0.101952	2.32938e-18	-0.0004489	0.00808035	0.955697	0.955697	0.992133	20
SSPN	eQTL_GTEx_Adipose_Visceral_Omentum	ENSG00000123096.11	ENSG00000123096	rs113819537		G	C	0.254338	0.0003	0.0054	0.955696	-0.228922	0.0263364	3.55438e-18	-0.00131049	0.0235893	0.955697	0.468262	0.0370541	20
SSPN	eQTL_GTEx_Heart_Atrial_Appendage	ENSG00000123096.11	ENSG00000123096	rs113819537		G	C	0.254338	0.0003	0.0054	0.955696	-0.292613	0.035962	4.06071e-16	-0.00102524	0.0184548	0.955697	0.955697	0.159027	20
WASF3	eQTL_GTEx_Adipose_Visceral_Omentum	ENSG00000132970.12	ENSG00000132970	rs9553875		A	G	0.264576	-0.0003	0.0054	0.955696	0.290896	0.0366939	2.23346e-15	-0.0010313	0.0185638	0.955697	0.955697	0.627848	20
P2RX6	eQTL_GTEx_Heart_Atrial_Appendage	ENSG00000099957.16	ENSG00000099957	rs71314758		G	A	0.093485	-0.0005	0.009	0.955696	0.44899	0.0615244	2.92596e-13	-0.00111361	0.0200456	0.955697	0.955697	0.055429	10
ASIC1	eQTL_GTEx_Adipose_Visceral_Omentum	ENSG00000110881.11	ENSG00000110881	rs685012		T	C	0.649995	-0.0003	0.0054	0.955696	0.168837	0.0250057	1.45891e-11	-0.00177686	0.0319846	0.955697	0.955697	0.496061	6
RARRES2	eQTL_GTEx_Heart_Left_Ventricle	ENSG00000106538.9	ENSG00000106538	rs1983440		C	G	0.249098	-0.0003	0.0054	0.955696	0.271941	0.0432189	3.13048e-10	-0.00110318	0.019858	0.955698	0.955698	0.427825	8
VPS37D	eQTL_GTEx_Adipose_Subcutaneous	ENSG00000176428.5	ENSG00000176428	rs189575629		A	G	0.041312	0.0007	0.0126	0.955696	0.565448	0.0893624	2.49031e-10	0.00123796	0.0222841	0.955698	0.955698	0.240724	15
P2RX6	eQTL_GTEx_Adipose_Visceral_Omentum	ENSG00000099957.16	ENSG00000099957	rs71314758		G	A	0.093485	-0.0005	0.009	0.955696	0.370008	0.0610882	1.38732e-09	-0.00135132	0.0243248	0.955698	0.311646	0.21561	8
ZG16B	eQTL_GTEx_Whole_Blood	ENSG00000162078.11	ENSG00000162078	rs11076844		C	T	0.684362	0.0003	0.0054	0.955696	0.315811	0.0509878	5.87113e-10	0.000949935	0.0170995	0.955698	0.955698	0.406934	6
HOMEZ	eQTL_GTEx_Muscle_Skeletal	ENSG00000215271.7	ENSG00000215271	rs71413981		A	G	0.16623	-0.0004	0.0072	0.955696	0.185928	0.0326294	1.21098e-08	-0.00215137	0.0387265	0.955698	0.661874	0.403352	20
IL16	pQTL_FENLAND	X2774_10_IL16	ENSG00000172349	rs58754882		A	G	0.092587	0.0005	0.0091	0.956182	-1.0744	0.0212	0	-0.000465376	0.00846985	0.956182	0.545159	0.463735	20
PTDSS2	eQTL_GTEx_Heart_Left_Ventricle	ENSG00000174915.11	ENSG00000174915	rs61877780		C	A	0.134979	-0.0004	0.0073	0.956302	-0.45149	0.0551565	2.70901e-16	0.000885955	0.016169	0.956303	0.956303	0.386722	20
TMEM245	eQTL_GTEx_Muscle_Skeletal	ENSG00000106771.12	ENSG00000106771	rs111781590		C	A	0.143122	-0.0004	0.0073	0.956302	0.228517	0.0276679	1.46553e-16	-0.00175042	0.0319458	0.956303	0.367772	0.180476	20
RBBP6	eQTL_GTEx_Whole_Blood	ENSG00000122257.18	ENSG00000122257	rs55951821		A	G	0.113559	-0.0004	0.0073	0.956302	0.211324	0.0340379	5.34973e-10	-0.00189283	0.0345455	0.956304	0.956304	0.0449155	8
PCDH9	pQTL_FENLAND	X10558_26_PCDH9	ENSG00000184226	rs4883797		A	G	0.310417	-0.0003	0.0055	0.956501	0.1604	0.0140393	3.13399e-30	-0.00187032	0.0342897	0.956501	0.246624	0.437975	17
FRRS1	eQTL_GTEx_Whole_Blood	ENSG00000156869.12	ENSG00000156869	rs7541580		C	T	0.237002	0.0003	0.0055	0.956501	0.45976	0.0460432	1.7657e-23	0.000652514	0.0119629	0.956501	0.956501	0.402509	20
ZNF354B	eQTL_GTEx_Adipose_Visceral_Omentum	ENSG00000178338.10	ENSG00000178338	rs6891035		T	C	0.677079	0.0003	0.0055	0.956501	-0.219248	0.0261742	5.45217e-17	-0.00136831	0.0250863	0.956502	0.956502	0.676714	20
ALOX5	eQTL_GTEx_Heart_Left_Ventricle	ENSG00000012779.10	ENSG00000012779	rs11239564		C	A	0.250604	0.0003	0.0055	0.956501	-0.223434	0.0319953	2.88227e-12	-0.00134268	0.0246165	0.956502	0.956502	0.258382	20
COX17	eQTL_GTEx_Heart_Left_Ventricle	ENSG00000138495.6	ENSG00000138495	rs6794067		A	G	0.226144	0.0003	0.0055	0.956501	0.179893	0.028582	3.09521e-10	0.00166766	0.0305749	0.956502	0.956502	0.524303	17
SOWAHC	eQTL_GTEx_Adipose_Subcutaneous	ENSG00000198142.4	ENSG00000198142	rs6705503		A	G	0.244183	0.0003	0.0055	0.956501	-0.255189	0.0415133	7.88836e-10	-0.0011756	0.0215535	0.956502	0.956502	0.663594	20
CCDC80	eQTL_GTEx_Muscle_Skeletal	ENSG00000091986.15	ENSG00000091986	rs3817188		C	T	0.311065	-0.0003	0.0055	0.956501	0.131377	0.022058	2.58537e-09	-0.0022835	0.041866	0.956502	0.956502	0.127932	18
DEFA3	eQTL_GTEx_Muscle_Skeletal	ENSG00000239839.6	ENSG00000239839	rs7825750		C	T	0.312277	-0.0003	0.0055	0.956501	0.274073	0.0481527	1.2575e-08	-0.0010946	0.0200686	0.956503	0.672403	0.841382	18
RNF180	eQTL_GTEx_Adipose_Subcutaneous	ENSG00000164197.11	ENSG00000164197	rs10078213		G	A	0.294003	0.0003	0.0055	0.956501	-0.145169	0.0260312	2.45066e-08	-0.00206656	0.0378887	0.956503	0.956503	0.540854	20
LGR4	pQTL_FENLAND	X16304_6_LGR4	ENSG00000205213	rs79076592		T	C	0.987185	-0.0012	0.0221	0.956697	-0.6509	0.0586334	1.238e-28	0.0018436	0.0339534	0.956698	0.414399	0.642303	20
NDRG3	eQTL_GTEx_Adipose_Subcutaneous	ENSG00000101079.20	ENSG00000101079	rs170237		C	A	0.854453	-0.0004	0.0074	0.956892	0.212794	0.0317643	2.09636e-11	-0.00187975	0.0347765	0.956893	0.956893	0.922991	20
CYP4F3	eQTL_GTEx_Whole_Blood	ENSG00000186529.15	ENSG00000186529	rs622886		T	C	0.115427	-0.0004	0.0074	0.956892	-0.216663	0.0384601	1.76646e-08	0.00184619	0.034156	0.956894	0.956894	0.00851596	16
RAB40B	eQTL_GTEx_Muscle_Skeletal	ENSG00000141542.10	ENSG00000141542	rs2244094		A	G	0.712718	0.0003	0.0056	0.957277	-0.828139	0.0328614	3.90588e-140	-0.000362258	0.00676217	0.957277	0.368057	0.460358	20
PPIL3	eQTL_GTEx_Adipose_Visceral_Omentum	ENSG00000240344.8	ENSG00000240344	rs16842071		C	T	0.217502	0.0003	0.0056	0.957277	-0.951811	0.0441728	5.59764e-103	-0.000315189	0.00588354	0.957277	0.599638	0.0883457	20
RAB40B	eQTL_GTEx_Heart_Left_Ventricle	ENSG00000141542.10	ENSG00000141542	rs2244094		A	G	0.712718	0.0003	0.0056	0.957277	-0.709994	0.0429215	1.83783e-61	-0.000422539	0.00788743	0.957277	0.957277	0.371231	20
SEC31B	eQTL_GTEx_Adipose_Subcutaneous	ENSG00000075826.16	ENSG00000075826	rs10509744		T	C	0.216296	-0.0003	0.0056	0.957277	-0.713898	0.0356834	4.83813e-89	0.000420228	0.00784429	0.957277	0.603328	0.84417	20
PLAT	pQTL_FENLAND	X2212_69_PLAT	ENSG00000104368	rs8178885		A	C	0.022294	0.0009	0.0168	0.957277	-0.5621	0.0407428	2.68301e-43	-0.00160114	0.0298881	0.957277	0.957277	0.510069	20
ZNF232	eQTL_GTEx_Adipose_Subcutaneous	ENSG00000167840.13	ENSG00000167840	rs143649705		A	G	0.062119	-0.0006	0.0112	0.957277	1.46605	0.0942198	1.36312e-54	-0.000409263	0.00763962	0.957277	0.951299	0.847415	11
ZNF232	eQTL_GTEx_Adipose_Visceral_Omentum	ENSG00000167840.13	ENSG00000167840	rs143649705		A	G	0.062119	-0.0006	0.0112	0.957277	1.36372	0.0908479	6.21743e-51	-0.000439973	0.00821288	0.957277	0.970003	0.850738	11
ZNF232	eQTL_GTEx_Muscle_Skeletal	ENSG00000167840.13	ENSG00000167840	rs143649705		A	G	0.062119	-0.0006	0.0112	0.957277	1.28507	0.0796441	1.44425e-58	-0.000466901	0.00871553	0.957277	0.927912	0.816748	10
DGCR6L	eQTL_GTEx_Adipose_Subcutaneous	ENSG00000128185.9	ENSG00000128185	rs2280116		T	A	0.449995	0.0003	0.0056	0.957277	-0.28297	0.0229086	4.74432e-35	-0.00106018	0.0197903	0.957277	0.957277
RAB40B	eQTL_GTEx_Heart_Atrial_Appendage	ENSG00000141542.10	ENSG00000141542	rs2244094		A	G	0.712718	0.0003	0.0056	0.957277	-0.480281	0.0375859	2.16981e-37	-0.000624634	0.0116599	0.957277	0.957277	0.353886	20
SEC31B	eQTL_GTEx_Muscle_Skeletal	ENSG00000075826.16	ENSG00000075826	rs7477246		T	C	0.21675	-0.0003	0.0056	0.957277	-0.326599	0.0250241	6.24155e-39	0.000918558	0.0171466	0.957277	0.889472	0.898293	20
USP6	eQTL_GTEx_Adipose_Subcutaneous	ENSG00000129204.16	ENSG00000129204	rs143649705		A	G	0.062119	-0.0006	0.0112	0.957277	1.35239	0.101091	8.13924e-41	-0.000443659	0.0082817	0.957277	0.740832	0.869303	11
DGCR6L	eQTL_GTEx_Adipose_Visceral_Omentum	ENSG00000128185.9	ENSG00000128185	rs3747075		G	C	0.449063	0.0003	0.0056	0.957277	-0.279712	0.0250672	6.51002e-29	-0.00107253	0.0200208	0.957277	0.957277	0.291013	4
USP6	eQTL_GTEx_Adipose_Visceral_Omentum	ENSG00000129204.16	ENSG00000129204	rs143649705		A	G	0.062119	-0.0006	0.0112	0.957277	1.27188	0.115544	3.50704e-28	-0.000471743	0.00880597	0.957277	0.729514	0.736458	11
ZNF232	eQTL_GTEx_Heart_Atrial_Appendage	ENSG00000167840.13	ENSG00000167840	rs143649705		A	G	0.062119	-0.0006	0.0112	0.957277	1.25649	0.115235	1.10697e-27	-0.000477521	0.00891383	0.957277	0.861427	0.562969	12
ZNF232	eQTL_GTEx_Heart_Left_Ventricle	ENSG00000167840.13	ENSG00000167840	rs143649705		A	G	0.062119	-0.0006	0.0112	0.957277	1.46587	0.128998	6.35709e-30	-0.000409313	0.0076406	0.957277	0.957277	0.660162	10
USP6	eQTL_GTEx_Muscle_Skeletal	ENSG00000129204.16	ENSG00000129204	rs143649705		A	G	0.062119	-0.0006	0.0112	0.957277	0.400293	0.0395832	4.85255e-24	-0.0014989	0.0279799	0.957277	0.969916	0.679065	10
USP6	eQTL_GTEx_Whole_Blood	ENSG00000129204.16	ENSG00000129204	rs143649705		A	G	0.062119	-0.0006	0.0112	0.957277	0.881959	0.0949934	1.62585e-20	-0.000680304	0.0126992	0.957277	0.894024	0.673666	10
USP6	eQTL_GTEx_Heart_Left_Ventricle	ENSG00000129204.16	ENSG00000129204	rs143649705		A	G	0.062119	-0.0006	0.0112	0.957277	1.24032	0.138872	4.20759e-19	-0.000483746	0.00903009	0.957277	0.894228	0.80122	6
USP6	eQTL_GTEx_Heart_Atrial_Appendage	ENSG00000129204.16	ENSG00000129204	rs143649705		A	G	0.062119	-0.0006	0.0112	0.957277	1.15659	0.138987	8.68089e-17	-0.000518766	0.00968384	0.957278	0.930068	0.681652	10
DGCR6L	eQTL_GTEx_Heart_Left_Ventricle	ENSG00000128185.9	ENSG00000128185	rs2280116		T	A	0.449995	0.0003	0.0056	0.957277	-0.185667	0.0254243	2.81959e-13	-0.0016158	0.0301623	0.957278	0.957278
INPP1	eQTL_GTEx_Heart_Atrial_Appendage	ENSG00000151689.12	ENSG00000151689	rs3791813		G	A	0.239133	-0.0003	0.0056	0.957277	0.297419	0.0446714	2.77711e-11	-0.00100868	0.0188293	0.957278	0.957278	0.535602	20
ABLIM3	eQTL_GTEx_Heart_Left_Ventricle	ENSG00000173210.19	ENSG00000173210	rs77187875		A	G	0.046286	0.0006	0.0112	0.957277	-0.424519	0.0689173	7.28201e-10	-0.00141336	0.0263838	0.957278	0.957278	0.477653	5
USP6	eQTL_GTEx_Liver	ENSG00000129204.16	ENSG00000129204	rs143649705		A	G	0.062119	-0.0006	0.0112	0.957277	1.03984	0.169751	9.03004e-10	-0.000577012	0.0107713	0.957278	0.76887	0.676442	9
ADAL	eQTL_GTEx_Adipose_Visceral_Omentum	ENSG00000168803.14	ENSG00000168803	rs7175434		C	A	0.12455	0.0004	0.0075	0.957466	-0.745387	0.046158	1.16176e-58	-0.000536634	0.0100619	0.957467	0.796127	0.996899	20
ARPP19	eQTL_GTEx_Whole_Blood	ENSG00000128989.10	ENSG00000128989	rs74016845		C	T	0.120266	0.0004	0.0075	0.957466	-0.194433	0.0215604	1.91466e-19	-0.00205726	0.0385744	0.957467	0.957467	0.467263	20
PLA2G2A	eQTL_GTEx_Heart_Atrial_Appendage	ENSG00000188257.10	ENSG00000188257	rs1796923		G	T	0.01295	-0.0012	0.0225	0.957466	-0.513429	0.0740559	4.12044e-12	0.00233723	0.0438243	0.957468	0.957468	0.256591	4
FNBP1	eQTL_GTEx_Adipose_Visceral_Omentum	ENSG00000187239.16	ENSG00000187239	rs10732398		T	C	0.893368	0.0004	0.0075	0.957466	-0.29875	0.049019	1.09729e-09	-0.00133891	0.0251056	0.957468	0.957468	0.156854	20
ERN1	eQTL_GTEx_Adipose_Visceral_Omentum	ENSG00000178607.15	ENSG00000178607	rs196904		T	C	0.837625	-0.0004	0.0075	0.957466	0.182049	0.0320158	1.29879e-08	-0.00219721	0.0411995	0.957468	0.957468	0.817033	11
ACSM6	eQTL_GTEx_Adipose_Visceral_Omentum	ENSG00000173124.14	ENSG00000173124	rs78775993		T	C	0.064906	-0.0005	0.0094	0.957579	1.46699	0.105503	5.93334e-44	-0.000340834	0.00640773	0.95758	0.95758	0.417603	20
UBL7	eQTL_GTEx_Muscle_Skeletal	ENSG00000138629.15	ENSG00000138629	rs12905151		T	G	0.03705	0.0008	0.0151	0.957748	0.314906	0.0517694	1.18056e-09	0.00254044	0.0479526	0.957749	0.957749	0.599396	15
SLA	eQTL_GTEx_Liver	ENSG00000155926.13	ENSG00000155926	rs117903020		G	T	0.02522	-0.0009	0.017	0.957779	0.896425	0.130172	5.7193e-12	-0.00100399	0.0189648	0.95778	0.95778	0.298971	5
SLA	eQTL_GTEx_Adipose_Subcutaneous	ENSG00000155926.13	ENSG00000155926	rs117903020		G	T	0.02522	-0.0009	0.017	0.957779	0.412645	0.0610006	1.33671e-11	-0.00218105	0.0411989	0.95778	0.95778	0.176162	4
SLA	eQTL_GTEx_Heart_Atrial_Appendage	ENSG00000155926.13	ENSG00000155926	rs117903020		G	T	0.02522	-0.0009	0.017	0.957779	0.420818	0.0686519	8.80259e-10	-0.00213869	0.040399	0.95778	0.95778	0.191266	4
SLA	eQTL_GTEx_Adipose_Visceral_Omentum	ENSG00000155926.13	ENSG00000155926	rs117903020		G	T	0.02522	-0.0009	0.017	0.957779	0.363727	0.0620148	4.487e-09	-0.00247438	0.0467403	0.957781	0.957781	0.174649	3
IMP4	eQTL_GTEx_Muscle_Skeletal	ENSG00000136718.9	ENSG00000136718	rs11542411		A	G	0.20945	-0.0003	0.0057	0.958025	-0.27736	0.0217152	2.33168e-37	0.00108163	0.0205511	0.958026	0.958026	0.401585	20
FAM177B	eQTL_GTEx_Whole_Blood	ENSG00000197520.10	ENSG00000197520	rs61837143		A	C	0.748472	-0.0003	0.0057	0.958025	0.384553	0.0387377	3.17384e-23	-0.000780127	0.0148226	0.958026	0.958026	0.302892	20
PKN1	eQTL_GTEx_Whole_Blood	ENSG00000123143.12	ENSG00000123143	rs10416904		G	T	0.065396	0.0005	0.0095	0.958025	0.283484	0.0282236	9.7412e-24	0.00176377	0.0335121	0.958026	0.87326	0.639883	18
ISLR2	eQTL_GTEx_Adipose_Visceral_Omentum	ENSG00000167178.15	ENSG00000167178	rs12913041		G	A	0.215871	0.0003	0.0057	0.958025	0.498471	0.0548462	1.00396e-19	0.00060184	0.0114352	0.958026	0.958026	0.500778	17
CCDC115	eQTL_GTEx_Adipose_Visceral_Omentum	ENSG00000136710.9	ENSG00000136710	rs11542411		A	G	0.20945	-0.0003	0.0057	0.958025	0.242178	0.031233	8.9103e-15	-0.00123876	0.0235369	0.958026	0.958026	0.344189	19
ARHGEF37	eQTL_GTEx_Liver	ENSG00000183111.11	ENSG00000183111	rs6888407		G	A	0.254658	-0.0003	0.0057	0.958025	-0.548068	0.0727119	4.78958e-14	0.000547377	0.0104004	0.958027	0.958027	0.713742	20
IMP4	eQTL_GTEx_Liver	ENSG00000136718.9	ENSG00000136718	rs11542411		A	G	0.20945	-0.0003	0.0057	0.958025	-0.296968	0.0394447	5.12429e-14	0.00101021	0.0191945	0.958027	0.958027	0.304202	20
TBC1D1	eQTL_GTEx_Whole_Blood	ENSG00000065882.15	ENSG00000065882	rs12498823		T	C	0.103924	0.0004	0.0076	0.958025	0.18864	0.0270129	2.88269e-12	0.00212044	0.0402895	0.958027	0.958027	0.660962	19
WHRN	eQTL_GTEx_Muscle_Skeletal	ENSG00000095397.13	ENSG00000095397	rs139808834		T	C	0.020254	-0.0009	0.0171	0.958025	0.724221	0.101207	8.31511e-13	-0.00124271	0.0236122	0.958027	0.791564	0.97514	11
FAM162B	eQTL_GTEx_Heart_Left_Ventricle	ENSG00000183807.7	ENSG00000183807	rs9387433		T	C	0.137766	-0.0004	0.0076	0.958025	-0.351904	0.0576878	1.05972e-09	0.00113667	0.0215976	0.958027	0.958027	0.0903753	19
CCDC68	eQTL_GTEx_Muscle_Skeletal	ENSG00000166510.13	ENSG00000166510	rs4445975		A	G	0.226635	0.0003	0.0057	0.958025	-0.25325	0.0439131	8.06623e-09	-0.0011846	0.0225083	0.958027	0.958027	0.0971529	16
SLC5A10	eQTL_GTEx_Heart_Atrial_Appendage	ENSG00000154025.15	ENSG00000154025	rs1634418		G	A	0.26985	0.0003	0.0057	0.958025	-0.32639	0.0558747	5.17445e-09	-0.000919146	0.0174645	0.958027	0.958027	0.858377	9
EFCAB14	eQTL_GTEx_Adipose_Subcutaneous	ENSG00000159658.10	ENSG00000159658	rs17102473		A	G	0.2501	-0.0003	0.0057	0.958025	0.145775	0.0267384	4.98347e-08	-0.00205797	0.0391032	0.958027	0.958027	0.365029	10
PTPN12	eQTL_GTEx_Heart_Atrial_Appendage	ENSG00000127947.15	ENSG00000127947	rs117374332		G	A	0.03375	-0.0007	0.0134	0.958338	0.495633	0.0833693	2.76407e-09	-0.00141234	0.0270372	0.95834	0.431891	0.823903	19
CARD16	eQTL_GTEx_Adipose_Subcutaneous	ENSG00000204397.7	ENSG00000204397	rs526167		C	T	0.102991	0.0004	0.0077	0.95857	-0.236924	0.0365693	9.24705e-11	-0.00168831	0.0325009	0.958571	0.958571	0.216739	10
S100P	eQTL_GTEx_Whole_Blood	ENSG00000163993.6	ENSG00000163993	rs3822263		C	T	0.773064	0.0003	0.0058	0.958749	0.529698	0.0228971	2.11599e-118	0.00056636	0.0109497	0.958749	0.0135803	0.00234953	20
STRN4	eQTL_GTEx_Muscle_Skeletal	ENSG00000090372.14	ENSG00000090372	rs4802322		A	G	0.241957	0.0003	0.0058	0.958749	0.411312	0.0254413	8.60994e-59	0.000729373	0.0141013	0.958749	0.469718	0.0108412	20
C15orf40	eQTL_GTEx_Muscle_Skeletal	ENSG00000169609.13	ENSG00000169609	rs62011744		C	T	0.213349	-0.0003	0.0058	0.958749	-0.471393	0.040995	1.33778e-30	0.000636412	0.0123041	0.958749	0.998503	0.133903	20
PLEKHH2	eQTL_GTEx_Adipose_Subcutaneous	ENSG00000152527.13	ENSG00000152527	rs112505066		T	C	0.199379	0.0003	0.0058	0.958749	-0.500938	0.0421655	1.49866e-32	-0.000598877	0.0115784	0.958749	0.961641	0.646998	20
TSC22D4	eQTL_GTEx_Muscle_Skeletal	ENSG00000166925.8	ENSG00000166925	rs11773661		C	G	0.198316	0.0003	0.0058	0.958749	0.393252	0.0351663	4.95939e-29	0.00076287	0.014749	0.958749	0.991509	0.481037	20
AURKA	eQTL_GTEx_Muscle_Skeletal	ENSG00000087586.17	ENSG00000087586	rs6127737		A	G	0.1945	-0.0003	0.0058	0.958749	0.346052	0.0364379	2.15958e-21	-0.000866922	0.0167607	0.958749	0.958749	0.528984	20
CFAP61	eQTL_GTEx_Muscle_Skeletal	ENSG00000089101.17	ENSG00000089101	rs7261425		G	C	0.28135	0.0003	0.0058	0.958749	-0.334603	0.0355672	5.07406e-21	-0.000896585	0.0173342	0.958749	0.958749	0.55076	20
PLEKHH2	eQTL_GTEx_Muscle_Skeletal	ENSG00000152527.13	ENSG00000152527	rs112505066		T	C	0.199379	0.0003	0.0058	0.958749	-0.340171	0.0347138	1.13369e-22	-0.000881909	0.0170505	0.958749	0.958749	0.689203	20
SRP72	eQTL_GTEx_Heart_Atrial_Appendage	ENSG00000174780.15	ENSG00000174780	rs56099714		C	A	0.196598	-0.0003	0.0058	0.958749	-0.261095	0.0281003	1.52079e-20	0.00114901	0.0222145	0.958749	0.958749	0.0437819	20
STRN	eQTL_GTEx_Whole_Blood	ENSG00000115808.11	ENSG00000115808	rs3770772		C	T	0.251448	-0.0003	0.0058	0.958749	0.158595	0.0180212	1.36228e-18	-0.00189161	0.0365718	0.958749	0.958749	0.755216	20
ATP2C2	eQTL_GTEx_Liver	ENSG00000064270.12	ENSG00000064270	rs12598714		C	G	0.249138	0.0003	0.0058	0.958749	0.716124	0.0934089	1.76688e-14	0.000418922	0.00809934	0.958749	0.958749	0.763484	20
INPP1	eQTL_GTEx_Adipose_Subcutaneous	ENSG00000151689.12	ENSG00000151689	rs4940		A	G	0.25353	-0.0003	0.0058	0.958749	0.241095	0.0318099	3.47587e-14	-0.00124432	0.0240575	0.95875	0.95875	0.598985	20
MRFAP1L1	eQTL_GTEx_Whole_Blood	ENSG00000178988.10	ENSG00000178988	rs3822263		C	T	0.773064	0.0003	0.0058	0.958749	0.14502	0.0194522	8.97351e-14	0.00206868	0.0399954	0.95875	0.95875	0.0501277	10
S100P	eQTL_GTEx_Adipose_Visceral_Omentum	ENSG00000163993.6	ENSG00000163993	rs3822263		C	T	0.773064	0.0003	0.0058	0.958749	0.28987	0.0392671	1.55923e-13	0.00103495	0.0200095	0.95875	0.95875	0.0272878	5
PLEKHH2	eQTL_GTEx_Adipose_Visceral_Omentum	ENSG00000152527.13	ENSG00000152527	rs112505066		T	C	0.199379	0.0003	0.0058	0.958749	-0.254778	0.0357147	9.77102e-13	-0.0011775	0.0227655	0.95875	0.924679	0.831924	14
S100P	eQTL_GTEx_Liver	ENSG00000163993.6	ENSG00000163993	rs3822263		C	T	0.773064	0.0003	0.0058	0.958749	0.58656	0.0819775	8.35916e-13	0.000511457	0.00988842	0.95875	0.95875	0.290787	7
SC5D	eQTL_GTEx_Heart_Atrial_Appendage	ENSG00000109929.9	ENSG00000109929	rs751417		A	G	0.710218	-0.0003	0.0058	0.958749	-0.345078	0.0491686	2.24647e-12	0.000869369	0.0168083	0.95875	0.95875	0.640436	18
SRP72	eQTL_GTEx_Heart_Left_Ventricle	ENSG00000174780.15	ENSG00000174780	rs56099714		C	A	0.196598	-0.0003	0.0058	0.958749	-0.178224	0.0256378	3.61172e-12	0.00168328	0.0325442	0.95875	0.95875	0.183858	20
THOP1	eQTL_GTEx_Muscle_Skeletal	ENSG00000172009.14	ENSG00000172009	rs878893		G	A	0.209037	-0.0003	0.0058	0.958749	0.216873	0.0318028	9.14827e-12	-0.0013833	0.0267445	0.95875	0.95875	0.507975	20
GPATCH1	eQTL_GTEx_Heart_Atrial_Appendage	ENSG00000076650.6	ENSG00000076650	rs7253877		A	G	0.25078	0.0003	0.0058	0.958749	0.322424	0.0498745	1.01496e-10	0.000930452	0.0179893	0.95875	0.95875	0.238377	20
PLEKHH2	eQTL_GTEx_Heart_Left_Ventricle	ENSG00000152527.13	ENSG00000152527	rs72790989		T	G	0.197392	0.0003	0.0058	0.958749	-0.211565	0.0331771	1.8079e-10	-0.001418	0.0274156	0.95875	0.95875	0.804741	8
S100P	eQTL_GTEx_Heart_Atrial_Appendage	ENSG00000163993.6	ENSG00000163993	rs3822263		C	T	0.773064	0.0003	0.0058	0.958749	0.351716	0.0558919	3.11804e-10	0.000852961	0.0164911	0.95875	0.95875	0.0739237	12
TMEM129	eQTL_GTEx_Heart_Atrial_Appendage	ENSG00000168936.10	ENSG00000168936	rs28716870		T	C	0.20065	0.0003	0.0058	0.958749	-0.252478	0.0395733	1.77069e-10	-0.00118822	0.0229731	0.95875	0.976277	0.703105	20
CD244	eQTL_GTEx_Heart_Left_Ventricle	ENSG00000122223.12	ENSG00000122223	rs7419145		G	A	0.199239	0.0003	0.0058	0.958749	0.376263	0.0622593	1.50824e-09	0.000797315	0.0154153	0.95875	0.255611	0.424828	20
S100P	eQTL_GTEx_Heart_Left_Ventricle	ENSG00000163993.6	ENSG00000163993	rs3822263		C	T	0.773064	0.0003	0.0058	0.958749	0.311581	0.0514337	1.37892e-09	0.000962832	0.0186154	0.95875	0.95875	0.0155618	8
SHTN1	eQTL_GTEx_Adipose_Subcutaneous	ENSG00000187164.19	ENSG00000187164	rs1122688		T	C	0.754663	0.0003	0.0058	0.958749	-0.13817	0.0238749	7.15524e-09	-0.00217124	0.0419789	0.95875	0.95875	0.771115	14
TRPM2	eQTL_GTEx_Adipose_Subcutaneous	ENSG00000142185.16	ENSG00000142185	rs11700418		C	T	0.215579	0.0003	0.0058	0.958749	0.164516	0.0276672	2.74366e-09	0.00182353	0.0352563	0.95875	0.95875	0.678527	10
CD72	eQTL_GTEx_Adipose_Subcutaneous	ENSG00000137101.12	ENSG00000137101	rs10972532		A	T	0.07112	-0.0005	0.0097	0.95889	-0.437721	0.0527929	1.12035e-16	0.00114228	0.0221607	0.958891	0.958891	0.0843345	7
ABCC8	eQTL_GTEx_Adipose_Subcutaneous	ENSG00000006071.12	ENSG00000006071	rs34731885		A	G	0.1111	-0.0004	0.0078	0.959101	0.51984	0.0679457	1.99705e-14	-0.000769468	0.015005	0.959102	0.959102	0.334303	11
CD300C	eQTL_GTEx_Adipose_Subcutaneous	ENSG00000167850.3	ENSG00000167850	rs2293188		A	G	0.095322	-0.0004	0.0078	0.959101	-0.285083	0.0390491	2.86415e-13	0.0014031	0.0273611	0.959102	0.959102	0.374006	20
PIF1	eQTL_GTEx_Adipose_Visceral_Omentum	ENSG00000140451.12	ENSG00000140451	rs8036568		C	T	0.115396	0.0004	0.0078	0.959101	-0.324557	0.0504835	1.28472e-10	-0.00123245	0.0240335	0.959102	0.959102	0.0672626	20
CXCL1	pQTL_FENLAND	X2985_35_CXCL1	ENSG00000163739	rs3097411		C	G	0.766782	-0.0003	0.0059	0.959447	-1.0136	0.0121	0	0.000295975	0.00582084	0.959447	0.381968	0.068526	20
PILRA	eQTL_GTEx_Muscle_Skeletal	ENSG00000085514.15	ENSG00000085514	rs61735533		A	G	0.192254	0.0003	0.0059	0.959447	1.23574	0.0334257	3.50755e-299	0.00024277	0.00477447	0.959447	0.222504	0.302333	20
PILRA	eQTL_GTEx_Heart_Left_Ventricle	ENSG00000085514.15	ENSG00000085514	rs61735533		A	G	0.192254	0.0003	0.0059	0.959447	1.17857	0.0626712	6.79354e-79	0.000254546	0.00500608	0.959447	0.0743	0.340012	20
PILRB	eQTL_GTEx_Heart_Left_Ventricle	ENSG00000121716.20	ENSG00000121716	rs76798830		T	C	0.19045	-0.0003	0.0059	0.959447	0.789757	0.0371942	4.70155e-100	-0.000379864	0.00747067	0.959447	0.0432627	0.353755	20
DEFB1	eQTL_GTEx_Adipose_Subcutaneous	ENSG00000164825.3	ENSG00000164825	rs5743437		C	T	0.790654	0.0003	0.0059	0.959447	-0.867946	0.0559932	3.41946e-54	-0.000345644	0.00679769	0.959447	0.968291	0.0520064	20
DEFB1	eQTL_GTEx_Adipose_Visceral_Omentum	ENSG00000164825.3	ENSG00000164825	rs5743437		C	T	0.790654	0.0003	0.0059	0.959447	-1.029	0.0658905	5.59294e-55	-0.000291545	0.00573375	0.959447	0.993981	0.0454978	20
DEFB1	eQTL_GTEx_Heart_Left_Ventricle	ENSG00000164825.3	ENSG00000164825	rs5743437		C	T	0.790654	0.0003	0.0059	0.959447	-0.843869	0.0781303	3.41241e-27	-0.000355505	0.00699168	0.959448	0.959448	0.0479719	20
NRXN2	eQTL_GTEx_Muscle_Skeletal	ENSG00000110076.18	ENSG00000110076	rs490192		A	G	0.184887	0.0003	0.0059	0.959447	0.327953	0.031223	8.31789e-26	0.000914765	0.0179906	0.959448	0.959448	0.710058	20
IFNAR1	eQTL_GTEx_Whole_Blood	ENSG00000142166.12	ENSG00000142166	rs8178576		T	A	0.204163	0.0003	0.0059	0.959447	0.147511	0.0179064	1.75268e-16	0.00203375	0.0399978	0.959448	0.959448	0.748132	20
FAM83D	eQTL_GTEx_Whole_Blood	ENSG00000101447.14	ENSG00000101447	rs974561		C	G	0.184735	-0.0003	0.0059	0.959447	-0.229043	0.0309955	1.47327e-13	0.0013098	0.02576	0.959448	0.959448	0.538511	20
POLR2J2	eQTL_GTEx_Muscle_Skeletal	ENSG00000228049.7	ENSG00000228049	rs4403333		G	A	0.887449	0.0004	0.0079	0.959618	-1.22338	0.0767143	2.97862e-57	-0.000326963	0.00645755	0.959618	0.422384	0.277924	20
POLR2J2	eQTL_GTEx_Adipose_Subcutaneous	ENSG00000228049.7	ENSG00000228049	rs4403333		G	A	0.887449	0.0004	0.0079	0.959618	-1.27222	0.0833581	1.36772e-52	-0.000314411	0.00620965	0.959618	0.476746	0.524782	20
POLR2J2	eQTL_GTEx_Adipose_Visceral_Omentum	ENSG00000228049.7	ENSG00000228049	rs4403333		G	A	0.887449	0.0004	0.0079	0.959618	-1.33678	0.103451	3.38774e-38	-0.000299227	0.00590977	0.959618	0.532164	0.220127	20
POLR2J2	eQTL_GTEx_Heart_Atrial_Appendage	ENSG00000228049.7	ENSG00000228049	rs4403333		G	A	0.887449	0.0004	0.0079	0.959618	-1.36978	0.112487	4.10943e-34	-0.000292018	0.0057674	0.959618	0.959618	0.402014	20
POLR2J2	eQTL_GTEx_Heart_Left_Ventricle	ENSG00000228049.7	ENSG00000228049	rs4403333		G	A	0.887449	0.0004	0.0079	0.959618	-0.999387	0.108503	3.23968e-20	-0.000400245	0.00790496	0.959619	0.573281	0.286636	20
SPDYE6	eQTL_GTEx_Whole_Blood	ENSG00000260097.2	ENSG00000260097	rs4403333		G	A	0.887449	0.0004	0.0079	0.959618	0.546329	0.0641793	1.70165e-17	0.00073216	0.0144604	0.959619	0.959619	0.317985	20
PCNA	eQTL_GTEx_Adipose_Subcutaneous	ENSG00000132646.10	ENSG00000132646	rs7264168		G	C	0.111385	0.0004	0.0079	0.959618	-0.33882	0.0427334	2.2145e-15	-0.00118057	0.0233167	0.959619	0.959619	0.786172	12
TNFRSF18	eQTL_GTEx_Adipose_Visceral_Omentum	ENSG00000186891.13	ENSG00000186891	rs4567233		G	A	0.117169	-0.0004	0.0079	0.959618	-0.418877	0.0569354	1.88e-13	0.000954934	0.0188604	0.959619	0.889077	0.625795	20
SPDYE6	eQTL_GTEx_Adipose_Subcutaneous	ENSG00000260097.2	ENSG00000260097	rs4403333		G	A	0.887449	0.0004	0.0079	0.959618	0.552394	0.0806143	7.2669e-12	0.000724121	0.0143018	0.959619	0.959619	0.567101	20
POLR2J2	eQTL_GTEx_Liver	ENSG00000228049.7	ENSG00000228049	rs4403333		G	A	0.887449	0.0004	0.0079	0.959618	-0.921062	0.155418	3.09731e-09	-0.000434281	0.00857737	0.959619	0.959619	0.267289	11
HSPA12B	eQTL_GTEx_Whole_Blood	ENSG00000132622.10	ENSG00000132622	rs45495794		C	T	0.0584	0.0005	0.0099	0.95972	1.51644	0.102749	2.70476e-49	0.00032972	0.00652849	0.95972	0.95972	0.70557	20
C20orf27	eQTL_GTEx_Adipose_Subcutaneous	ENSG00000101220.17	ENSG00000101220	rs45495794		C	T	0.0584	0.0005	0.0099	0.95972	-0.325447	0.0543	2.0538e-09	-0.00153635	0.0304208	0.959721	0.959721	0.636693	5
RNASEH2B	eQTL_GTEx_Adipose_Visceral_Omentum	ENSG00000136104.19	ENSG00000136104	rs61962202		C	T	0.026605	-0.0008	0.0159	0.959872	-1.93409	0.120651	7.82453e-58	0.000413631	0.00822096	0.959872	0.833793	0.552813	13
CA6	eQTL_GTEx_Whole_Blood	ENSG00000131686.14	ENSG00000131686	rs12091891		G	A	0.058054	0.0005	0.01	0.960122	0.798646	0.0674939	2.6397e-32	0.00062606	0.0125213	0.960123	0.960123	0.0780253	11
C2CD5	eQTL_GTEx_Adipose_Visceral_Omentum	ENSG00000111731.12	ENSG00000111731	rs67555467		A	G	0.050215	0.0005	0.01	0.960122	0.445059	0.0397745	4.58718e-29	0.00112345	0.0224692	0.960123	0.960123	0.870462	20
NTSR2	eQTL_GTEx_Muscle_Skeletal	ENSG00000169006.6	ENSG00000169006	rs4564747		G	A	0.11589	-0.0004	0.008	0.960122	-0.274674	0.0474292	6.98676e-09	0.00145627	0.0291265	0.960124	0.960124	0.846979	13
RADIL	eQTL_GTEx_Adipose_Visceral_Omentum	ENSG00000157927.16	ENSG00000157927	rs12154621		G	T	0.032703	-0.0007	0.0141	0.960405	0.687739	0.101211	1.08228e-11	-0.00101783	0.0205025	0.960406	0.960406	0.682208	17
CD93	eQTL_GTEx_Whole_Blood	ENSG00000125810.9	ENSG00000125810	rs844887		G	A	0.906398	0.0004	0.0081	0.960614	0.539386	0.0349187	7.91308e-54	0.000741584	0.0150172	0.960615	0.194498	0.500587	20
THBD	eQTL_GTEx_Whole_Blood	ENSG00000178726.6	ENSG00000178726	rs844887		G	A	0.906398	0.0004	0.0081	0.960614	0.366892	0.0431655	1.90163e-17	0.00109024	0.0220777	0.960615	0.960615	0.452191	20
CD300C	eQTL_GTEx_Adipose_Visceral_Omentum	ENSG00000167850.3	ENSG00000167850	rs72844308		T	C	0.094944	0.0004	0.0081	0.960614	-0.266496	0.0398139	2.17827e-11	-0.00150096	0.0303953	0.960615	0.960615	0.299113	20
ACAP2	eQTL_GTEx_Muscle_Skeletal	ENSG00000114331.13	ENSG00000114331	rs7610022		A	T	0.810627	0.0003	0.0061	0.960776	-0.288108	0.0279888	7.52519e-25	-0.00104128	0.0211729	0.960776	0.960776	0.183626	20
FFAR4	eQTL_GTEx_Adipose_Subcutaneous	ENSG00000186188.10	ENSG00000186188	rs59653258		C	T	0.209749	-0.0003	0.0061	0.960776	0.263371	0.0320398	2.03319e-16	-0.00113908	0.0231617	0.960776	0.960776	0.96253	20
SH3BGRL3	eQTL_GTEx_Whole_Blood	ENSG00000142669.14	ENSG00000142669	rs7551557		A	G	0.168734	0.0003	0.0061	0.960776	-0.128142	0.0192329	2.6896e-11	-0.00234115	0.0476047	0.960777	0.960777	0.138651	9
ZNF25	eQTL_GTEx_Adipose_Subcutaneous	ENSG00000175395.15	ENSG00000175395	rs74736182		A	T	0.084256	0.0004	0.0082	0.961094	0.469457	0.0456303	7.95919e-25	0.000852048	0.0174672	0.961095	0.892739	0.977607	7
IFT122	eQTL_GTEx_Heart_Atrial_Appendage	ENSG00000163913.11	ENSG00000163913	rs113803933		A	G	0.094278	0.0004	0.0082	0.961094	-0.616864	0.067048	3.56833e-20	-0.000648441	0.0132932	0.961095	0.961095	0.710159	20
ZNF248	eQTL_GTEx_Heart_Left_Ventricle	ENSG00000198105.13	ENSG00000198105	rs74736182		A	T	0.084256	0.0004	0.0082	0.961094	0.352493	0.0481758	2.53953e-13	0.00113477	0.0232634	0.961095	0.961095	0.604114	6
CTAGE8	eQTL_GTEx_Adipose_Visceral_Omentum	ENSG00000244693.1	ENSG00000289604	rs1635893		G	A	0.198307	-0.0003	0.0062	0.961408	-0.583086	0.0734122	1.97941e-15	0.000514504	0.0106333	0.961408	0.961408	0.0478593	17
CNOT7	eQTL_GTEx_Adipose_Visceral_Omentum	ENSG00000198791.11	ENSG00000198791	rs73210213		A	G	0.040265	0.0006	0.0125	0.961716	0.631589	0.0998921	2.57009e-10	0.000949985	0.0197919	0.961717	0.961717	0.49827	15
ZNF425	eQTL_GTEx_Adipose_Subcutaneous	ENSG00000204947.8	ENSG00000204947	rs6950172		G	C	0.84245	-0.0003	0.0063	0.96202	0.420688	0.0434357	3.48148e-22	-0.000713118	0.0149756	0.96202	0.96202	0.608079	20
PUS10	eQTL_GTEx_Heart_Atrial_Appendage	ENSG00000162927.13	ENSG00000162927	rs12996153		A	G	0.1541	0.0003	0.0063	0.96202	0.672357	0.0757903	7.23073e-19	0.000446192	0.00937016	0.96202	0.998712	0.767197	20
TSPYL5	eQTL_GTEx_Adipose_Subcutaneous	ENSG00000180543.4	ENSG00000180543	rs57852481		G	C	0.159187	0.0003	0.0063	0.96202	0.38583	0.0500772	1.31146e-14	0.000777545	0.0163287	0.962021	0.962021	0.266828	20
PTPRQ	eQTL_GTEx_Heart_Atrial_Appendage	ENSG00000139304.12	ENSG00000139304	rs2598535		A	G	0.840736	0.0003	0.0063	0.96202	0.388929	0.0563421	5.09209e-12	0.000771349	0.0161987	0.962021	0.962021	0.138441	20
ZNF425	eQTL_GTEx_Heart_Left_Ventricle	ENSG00000204947.8	ENSG00000204947	rs7787849		T	C	0.842708	-0.0003	0.0063	0.96202	0.444133	0.0728773	1.09949e-09	-0.000675473	0.0141854	0.962021	0.962021	0.786861	20
SLC43A1	eQTL_GTEx_Heart_Atrial_Appendage	ENSG00000149150.8	ENSG00000149150	rs3851117		A	G	0.218188	0.0003	0.0063	0.96202	-0.252711	0.0433068	5.36731e-09	-0.00118713	0.0249305	0.962021	0.962021	0.0223315	11
NIPSNAP3B	eQTL_GTEx_Adipose_Subcutaneous	ENSG00000165028.11	ENSG00000165028	rs10118769		C	T	0.012711	0.001	0.021	0.96202	0.434634	0.0788647	3.5653e-08	0.00230079	0.0483183	0.962021	0.962021	0.56701	11
EMC8	eQTL_GTEx_Whole_Blood	ENSG00000131148.8	ENSG00000131148	rs11866179		C	A	0.051196	-0.0005	0.0106	0.962378	0.217863	0.0398756	4.66648e-08	-0.00229502	0.0486562	0.962379	0.962379	0.640985	15
NKX3-1	eQTL_GTEx_Muscle_Skeletal	ENSG00000167034.9	ENSG00000167034	rs11781886		T	C	0.75823	0.0003	0.0064	0.962613	0.26826	0.0323291	1.06077e-16	0.00111832	0.0238578	0.962613	0.962613	0.270014	13
DYSF	eQTL_GTEx_Adipose_Subcutaneous	ENSG00000135636.13	ENSG00000135636	rs10181951		C	G	0.815437	0.0003	0.0064	0.962613	-0.230987	0.0354131	6.90775e-11	-0.00129877	0.0277079	0.962614	0.962614	0.715981	20
ANKRD26	eQTL_GTEx_Adipose_Subcutaneous	ENSG00000107890.16	ENSG00000107890	rs112033406		A	C	0.0491	0.0005	0.0107	0.962729	0.487352	0.0594332	2.40381e-16	0.00102595	0.0219557	0.96273	0.988073	0.551078	18
AFDN	eQTL_GTEx_Muscle_Skeletal	ENSG00000130396.20	ENSG00000130396	rs3778663		A	G	0.07325	-0.0004	0.0086	0.962902	-0.321124	0.0511486	3.42399e-10	0.00124562	0.0267817	0.962904	0.962904	0.882111	7
ATAD3A	eQTL_GTEx_Liver	ENSG00000197785.13	ENSG00000197785	rs9439462		T	C	0.0328	-0.0006	0.0129	0.962902	0.541298	0.0962518	1.86833e-08	-0.00110845	0.0238324	0.962904	0.962904	0.629058	11
CTAGE15	eQTL_GTEx_Adipose_Visceral_Omentum	ENSG00000271079.1	ENSG00000271079	rs75413337		C	T	0.037158	-0.0008	0.0173	0.963117	1.18635	0.203489	5.54084e-09	-0.000674337	0.014583	0.963118	0.817897	0.761854	3
FAHD1	eQTL_GTEx_Heart_Left_Ventricle	ENSG00000180185.11	ENSG00000180185	rs2754186		A	G	0.84855	0.0003	0.0065	0.963188	-0.646743	0.0358347	8.18962e-73	-0.000463863	0.0100504	0.963188	0.957306	0.47888	20
CD48	pQTL_FENLAND	X3292_75_CD48	ENSG00000117091	rs1980606		A	G	0.203407	0.0003	0.0065	0.963188	-0.2384	0.015948	1.59002e-50	-0.00125839	0.0272652	0.963188	0.506368	0.984707	20
IL12RB2	eQTL_GTEx_Whole_Blood	ENSG00000081985.10	ENSG00000081985	rs17129789		C	T	0.164124	0.0003	0.0065	0.963188	0.332682	0.029848	7.49929e-29	0.000901762	0.0195383	0.963188	0.963188	0.731398	20
DPEP3	eQTL_GTEx_Whole_Blood	ENSG00000141096.4	ENSG00000141096	rs255052		A	G	0.13925	0.0003	0.0065	0.963188	-0.218899	0.0277166	2.83944e-15	-0.0013705	0.0296946	0.963188	0.963188	0.317212	20
DR1	eQTL_GTEx_Heart_Left_Ventricle	ENSG00000117505.12	ENSG00000117505	rs1323626		G	T	0.815215	0.0003	0.0065	0.963188	-0.22804	0.0326436	2.83342e-12	-0.00131556	0.0285044	0.963188	0.963188	0.329568	20
NDUFA10	eQTL_GTEx_Liver	ENSG00000130414.11	ENSG00000130414	rs967476		A	G	0.161862	-0.0003	0.0065	0.963188	-0.518655	0.0720636	6.14682e-13	0.000578419	0.0125327	0.963188	0.963188	0.705762	20
CCNE2	eQTL_GTEx_Heart_Atrial_Appendage	ENSG00000175305.17	ENSG00000175305	rs11781001		A	G	0.148367	-0.0003	0.0065	0.963188	-0.573374	0.0852278	1.72545e-11	0.000523219	0.0113367	0.963189	0.963189	0.0116636	20
EREG	eQTL_GTEx_Adipose_Subcutaneous	ENSG00000124882.3	ENSG00000124882	rs16850941		G	A	0.237196	-0.0003	0.0065	0.963188	-0.260245	0.0441246	3.68044e-09	0.00115276	0.0249772	0.963189	0.963189	0.131946	7
CHD4	eQTL_GTEx_Whole_Blood	ENSG00000111642.14	ENSG00000111642	rs73264831		A	C	0.167235	-0.0003	0.0065	0.963188	-0.11522	0.0204696	1.81439e-08	0.00260371	0.0564157	0.963189	0.963189	0.0916506	9
LANCL1	eQTL_GTEx_Muscle_Skeletal	ENSG00000115365.11	ENSG00000115365	rs6749711		C	A	0.91281	0.0004	0.0087	0.963329	0.182036	0.0330187	3.52515e-08	0.00219737	0.0477944	0.96333	0.96333	0.436791	12
NUDT12	pQTL_FENLAND	X13947_371_NUDT12	ENSG00000112874	rs6880267		C	G	0.844881	-0.0003	0.0066	0.963745	1.036	0.0151	0	-0.000289575	0.00637066	0.963745	0.471009	0.23297	20
FAHD1	eQTL_GTEx_Liver	ENSG00000180185.11	ENSG00000180185	rs4997956		T	G	0.848638	0.0003	0.0066	0.963745	-1.16908	0.0824655	1.27903e-45	-0.000256612	0.00564549	0.963745	0.963745	0.44925	20
CLCNKB	eQTL_GTEx_Heart_Left_Ventricle	ENSG00000184908.17	ENSG00000184908	rs2050522		T	C	0.837542	-0.0003	0.0066	0.963745	0.388849	0.0606026	1.39562e-10	-0.000771508	0.0169736	0.963746	0.963746	0.299306	20
TSKU	eQTL_GTEx_Heart_Left_Ventricle	ENSG00000182704.7	ENSG00000182704	rs1149596		T	C	0.16505	0.0003	0.0066	0.963745	-0.316891	0.057592	3.7477e-08	-0.000946698	0.0208281	0.963746	0.963746	0.406049	6
EMC8	eQTL_GTEx_Adipose_Subcutaneous	ENSG00000131148.8	ENSG00000131148	rs73259051		G	T	0.05029	-0.0005	0.0111	0.964071	0.250642	0.0451418	2.81885e-08	-0.00199488	0.0442877	0.964073	0.964073	0.619487	9
INPP5K	eQTL_GTEx_Adipose_Subcutaneous	ENSG00000132376.19	ENSG00000132376	rs6502755		T	C	0.074026	-0.0004	0.0089	0.964152	-0.172221	0.0295666	5.71613e-09	0.0023226	0.0516793	0.964153	0.964153	0.889474	13
PLB1	eQTL_GTEx_Whole_Blood	ENSG00000163803.12	ENSG00000163803	rs61590899		T	C	0.14612	-0.0003	0.0067	0.964286	-0.306822	0.0289334	2.84227e-26	0.000977766	0.021837	0.964286	0.685027	0.500247	20
KIFC2	eQTL_GTEx_Adipose_Visceral_Omentum	ENSG00000167702.11	ENSG00000167702	rs116714196		A	G	0.089117	0.0004	0.009	0.96455	-0.438072	0.0527171	9.58161e-17	-0.000913092	0.0205449	0.964551	0.670559	0.13899	20
KIFC2	eQTL_GTEx_Whole_Blood	ENSG00000167702.11	ENSG00000167702	rs116714196		A	G	0.089117	0.0004	0.009	0.96455	-0.230499	0.0282503	3.37357e-16	-0.00173537	0.0390463	0.964551	0.964551	0.418648	20
BMP3	eQTL_GTEx_Adipose_Subcutaneous	ENSG00000152785.6	ENSG00000152785	rs10019046		T	G	0.93318	0.0004	0.009	0.96455	0.366012	0.0545003	1.87066e-11	0.00109286	0.0245899	0.964551	0.964551	0.526487	10
SIN3B	eQTL_GTEx_Whole_Blood	ENSG00000127511.9	ENSG00000127511	rs118107491		T	C	0.060033	0.0005	0.0113	0.964707	-0.561499	0.0468232	3.918e-33	-0.000890474	0.0201248	0.964707	0.964707	0.52549	11
NIM1K	eQTL_GTEx_Muscle_Skeletal	ENSG00000177453.7	ENSG00000177453	rs13182652		T	C	0.143329	0.0003	0.0068	0.964811	0.360158	0.0508587	1.42563e-12	0.000832968	0.018881	0.964811	0.813931	0.290486	20
NIM1K	eQTL_GTEx_Adipose_Subcutaneous	ENSG00000177453.7	ENSG00000177453	rs13182652		T	C	0.143329	0.0003	0.0068	0.964811	0.325305	0.0497815	6.37542e-11	0.000922211	0.0209039	0.964811	0.964811	0.0990653	20
GGH	pQTL_FENLAND	X9370_69_GGH	ENSG00000137563	rs12676348		T	C	0.934041	-0.0004	0.0092	0.96532	-0.9079	0.0263	3.8956e-261	0.000440577	0.0101333	0.96532	0.956361	0.105278	20
CDYL2	eQTL_GTEx_Adipose_Subcutaneous	ENSG00000166446.14	ENSG00000166446	rs7186061		C	A	0.8503	-0.0003	0.0069	0.96532	0.397367	0.0411116	4.22249e-22	-0.00075497	0.0173645	0.965321	0.965321	0.388328	12
CDYL2	eQTL_GTEx_Adipose_Visceral_Omentum	ENSG00000166446.14	ENSG00000166446	rs7186061		C	A	0.8503	-0.0003	0.0069	0.96532	0.429847	0.0486211	9.5079e-19	-0.000697923	0.0160524	0.965321	0.965321	0.425191	14
CHST10	eQTL_GTEx_Heart_Left_Ventricle	ENSG00000115526.10	ENSG00000115526	rs1811415		C	T	0.489374	-0.0002	0.0046	0.96532	-0.385956	0.0413821	1.09283e-20	0.000518194	0.0119186	0.965321	0.14963	0.578751	20
DHRS2	eQTL_GTEx_Liver	ENSG00000100867.14	ENSG00000100867	rs10131488		A	G	0.164386	0.0003	0.0069	0.96532	0.948915	0.102215	1.63945e-20	0.000316151	0.00727154	0.965321	0.965321	0.25714	20
ABR	eQTL_GTEx_Whole_Blood	ENSG00000159842.14	ENSG00000159842	rs141581258		G	A	0.159423	-0.0003	0.0069	0.96532	0.138009	0.0209423	4.39931e-11	-0.00217377	0.0499978	0.965321	0.965321	0.621679	18
LRRC3B	eQTL_GTEx_Muscle_Skeletal	ENSG00000179796.11	ENSG00000179796	rs62250202		G	A	0.131497	-0.0003	0.0069	0.96532	-0.320806	0.0479142	2.1505e-11	0.000935145	0.0215088	0.965321	0.965321	0.753163	19
FRS2	eQTL_GTEx_Muscle_Skeletal	ENSG00000166225.8	ENSG00000166225	rs221099		T	C	0.140691	0.0003	0.0069	0.96532	0.231126	0.037485	7.01179e-10	0.00129799	0.0298546	0.965321	0.965321	0.71057	20
TMEM236	eQTL_GTEx_Heart_Atrial_Appendage	ENSG00000148483.8	ENSG00000148483	rs10795507		C	T	0.416649	0.0003	0.0069	0.96532	-0.30055	0.0488596	7.68538e-10	-0.00099817	0.0229585	0.965321	0.965321	0.781648	16
TRAPPC13	eQTL_GTEx_Adipose_Subcutaneous	ENSG00000113597.17	ENSG00000113597	rs378712		A	C	0.5584	0.0002	0.0046	0.96532	-0.193714	0.0320938	1.58111e-09	-0.00103245	0.023747	0.965321	0.965321	0.779534	20
ITGBL1	eQTL_GTEx_Heart_Atrial_Appendage	ENSG00000198542.13	ENSG00000198542	rs6491620		T	C	0.853606	-0.0003	0.007	0.965815	-0.380164	0.0613058	5.60681e-10	0.000789133	0.0184135	0.965816	0.965816	0.376587	20
NDUFS1	eQTL_GTEx_Muscle_Skeletal	ENSG00000023228.13	ENSG00000023228	rs7585395		G	A	0.44401	0.0002	0.0047	0.966058	-0.161236	0.010656	1.01078e-51	-0.00124042	0.0291499	0.966058	0.966058	0.358344	20
SOHLH2	eQTL_GTEx_Adipose_Subcutaneous	ENSG00000120669.15	ENSG00000120669	rs9546815		T	G	0.48405	-0.0002	0.0047	0.966058	0.738859	0.0473855	8.18528e-55	-0.000270688	0.00636118	0.966058	0.996868	0.258663	20
CENPS	eQTL_GTEx_Muscle_Skeletal	ENSG00000175279.21	ENSG00000175279	rs678850		G	T	0.484086	-0.0002	0.0047	0.966058	0.297588	0.0237324	4.55028e-36	-0.00067207	0.0157937	0.966058	0.0544296	0.235685	20
GCNT2	eQTL_GTEx_Whole_Blood	ENSG00000111846.16	ENSG00000111846	rs509227		C	A	0.513609	-0.0002	0.0047	0.966058	-0.377862	0.0304178	1.97557e-35	0.000529294	0.0124385	0.966058	0.966058	0.770517	20
CCR3	eQTL_GTEx_Muscle_Skeletal	ENSG00000183625.14	ENSG00000183625	rs12639598		A	G	0.426684	-0.0002	0.0047	0.966058	0.266792	0.0314195	2.04375e-17	-0.000749648	0.0176169	0.966058	0.966058	0.637917	20
DPH3	eQTL_GTEx_Muscle_Skeletal	ENSG00000154813.9	ENSG00000154813	rs842273		T	C	0.566556	-0.0002	0.0047	0.966058	0.140167	0.0150309	1.10703e-20	-0.00142687	0.0335318	0.966058	0.966058	0.796186	20
MCOLN2	eQTL_GTEx_Heart_Left_Ventricle	ENSG00000153898.12	ENSG00000153898	rs7552445		T	C	0.477872	-0.0002	0.0047	0.966058	-0.570843	0.06467	1.07514e-18	0.000350359	0.00823353	0.966058	0.966058	0.406242	20
CCDC169	eQTL_GTEx_Adipose_Subcutaneous	ENSG00000242715.7	ENSG00000242715	rs9546815		T	G	0.48405	-0.0002	0.0047	0.966058	-0.354327	0.0467541	3.49491e-14	0.00056445	0.0132648	0.966058	0.966058	0.116898	20
MAP6	eQTL_GTEx_Muscle_Skeletal	ENSG00000171533.11	ENSG00000171533	rs621851		T	C	0.51721	-0.0002	0.0047	0.966058	-0.277149	0.0340279	3.80024e-16	0.000721634	0.0169586	0.966058	0.465064	0.719087	20
PEF1	eQTL_GTEx_Muscle_Skeletal	ENSG00000162517.12	ENSG00000162517	rs10914459		C	T	0.553204	-0.0002	0.0047	0.966058	0.152901	0.0194068	3.30767e-15	-0.00130804	0.0307393	0.966058	0.966058	0.373149	20
ST6GALNAC3	eQTL_GTEx_Whole_Blood	ENSG00000184005.10	ENSG00000184005	rs6593523		T	C	0.497434	-0.0002	0.0047	0.966058	0.104343	0.0137921	3.86595e-14	-0.00191676	0.0450445	0.966058	0.99392	0.44137	20
ERCC8	eQTL_GTEx_Muscle_Skeletal	ENSG00000049167.13	ENSG00000049167	rs4700393		G	A	0.526173	0.0002	0.0047	0.966058	-0.216375	0.0312203	4.1912e-12	-0.000924321	0.021722	0.966058	0.966058	0.228617	20
ZNF304	eQTL_GTEx_Whole_Blood	ENSG00000131845.14	ENSG00000131845	rs12461155		T	C	0.532049	-0.0002	0.0047	0.966058	0.207612	0.0284873	3.14872e-13	-0.000963335	0.0226388	0.966058	0.966058	0.171494	20
HELB	eQTL_GTEx_Liver	ENSG00000127311.9	ENSG00000127311	rs12146707		T	C	0.521442	0.0002	0.0047	0.966058	0.30124	0.0459524	5.54621e-11	0.000663922	0.0156025	0.966058	0.966058	0.401562	15
KCNK17	eQTL_GTEx_Adipose_Subcutaneous	ENSG00000124780.13	ENSG00000124780	rs734659		G	A	0.5155	-0.0002	0.0047	0.966058	-0.35814	0.0524917	8.92903e-12	0.000558441	0.0131236	0.966058	0.966058	0.698714	18
PEF1	eQTL_GTEx_Adipose_Subcutaneous	ENSG00000162517.12	ENSG00000162517	rs10914459		C	T	0.553204	-0.0002	0.0047	0.966058	0.161482	0.0233803	4.95819e-12	-0.00123853	0.029106	0.966058	0.966058	0.632984	20
NMI	eQTL_GTEx_Whole_Blood	ENSG00000123609.10	ENSG00000123609	rs34452578		C	G	0.485019	-0.0002	0.0047	0.966058	0.0820818	0.0135145	1.2507e-09	-0.00243659	0.0572614	0.966059	0.966059	0.7445	20
CAMSAP2	eQTL_GTEx_Adipose_Visceral_Omentum	ENSG00000118200.14	ENSG00000118200	rs4072552		G	A	0.474472	0.0002	0.0047	0.966058	-0.113413	0.0188631	1.82784e-09	-0.00176347	0.0414425	0.966059	0.966059	0.85133	20
PADI2	eQTL_GTEx_Muscle_Skeletal	ENSG00000117115.12	ENSG00000117115	rs2057092		T	C	0.578243	-0.0002	0.0047	0.966058	-0.133835	0.0232009	7.99619e-09	0.00149438	0.0351188	0.966059	0.966059	0.655021	20
ADK	eQTL_GTEx_Whole_Blood	ENSG00000156110.13	ENSG00000156110	rs67594352		C	T	0.147851	0.0003	0.0071	0.966297	1.07529	0.0417889	5.2001e-146	0.000278995	0.00660288	0.966297	0.466565	0.0498103	20
AP3M1	eQTL_GTEx_Whole_Blood	ENSG00000185009.12	ENSG00000185009	rs67594352		C	T	0.147851	0.0003	0.0071	0.966297	0.402488	0.0254729	3.07993e-56	0.000745364	0.0176403	0.966297	0.450602	0.0863396	20
FAM118A	eQTL_GTEx_Heart_Atrial_Appendage	ENSG00000100376.11	ENSG00000100376	rs5765271		G	T	0.877888	0.0003	0.0071	0.966297	-1.53047	0.0764757	4.28703e-89	-0.000196018	0.00463911	0.966297	0.189788	0.818429	20
COX17	eQTL_GTEx_Adipose_Visceral_Omentum	ENSG00000138495.6	ENSG00000138495	rs13076819		C	T	0.132809	-0.0003	0.0071	0.966297	-0.324179	0.0403013	8.70385e-16	0.000925415	0.0219018	0.966297	0.966297	0.776852	20
RNF7	eQTL_GTEx_Adipose_Subcutaneous	ENSG00000114125.13	ENSG00000114125	rs116097032		A	G	0.0414	-0.0005	0.0119	0.966485	0.593085	0.0698483	2.04793e-17	-0.000843049	0.0200648	0.966486	0.991746	0.995995	20
FAM193B	eQTL_GTEx_Adipose_Visceral_Omentum	ENSG00000146067.15	ENSG00000146067	rs181067361		A	G	0.04199	-0.0005	0.0119	0.966485	0.335643	0.0605406	2.95479e-08	-0.00148968	0.0354554	0.966486	0.966486	0.756251	3
IFNLR1	eQTL_GTEx_Heart_Atrial_Appendage	ENSG00000185436.11	ENSG00000185436	rs11248996		A	C	0.536486	-0.0002	0.0048	0.966764	0.714201	0.0450018	1.01408e-56	-0.000280033	0.00672082	0.966765	0.966765	0.296001	20
FAM171A1	eQTL_GTEx_Muscle_Skeletal	ENSG00000148468.16	ENSG00000148468	rs7899526		T	C	0.556071	0.0002	0.0048	0.966764	-0.432469	0.031353	2.78747e-43	-0.000462461	0.0110991	0.966765	0.203975	0.0932592	20
ODF2L	eQTL_GTEx_Adipose_Visceral_Omentum	ENSG00000122417.15	ENSG00000122417	rs2390096		G	A	0.34765	0.0002	0.0048	0.966764	-0.361506	0.0308238	9.1426e-32	-0.000553241	0.0132779	0.966765	0.608405	0.21379	20
ZFAND2A	eQTL_GTEx_Heart_Left_Ventricle	ENSG00000178381.11	ENSG00000178381	rs7784502		A	G	0.598026	-0.0002	0.0048	0.966764	-0.551901	0.0407058	7.07776e-42	0.000362384	0.00869725	0.966765	0.862167	0.659906	20
CREB3L4	eQTL_GTEx_Adipose_Subcutaneous	ENSG00000143578.15	ENSG00000143578	rs4276953		A	G	0.508651	0.0002	0.0048	0.966764	-0.343932	0.031336	5.00693e-28	-0.00058151	0.0139563	0.966765	0.966765	0.0240527	20
IL22RA1	eQTL_GTEx_Heart_Atrial_Appendage	ENSG00000142677.3	ENSG00000142677	rs11248996		A	C	0.536486	-0.0002	0.0048	0.966764	0.530507	0.0555954	1.3973e-21	-0.000376998	0.00904803	0.966765	0.966765	0.0688469	20
NME4	eQTL_GTEx_Adipose_Visceral_Omentum	ENSG00000103202.12	ENSG00000103202	rs11863625		C	T	0.397717	-0.0002	0.0048	0.966764	-0.24718	0.0241686	1.49574e-24	0.000809127	0.0194192	0.966765	0.966765	0.0612896	20
NOC2L	eQTL_GTEx_Adipose_Subcutaneous	ENSG00000188976.10	ENSG00000188976	rs13303229		C	T	0.938364	-0.0004	0.0096	0.966764	-0.462604	0.0438081	4.57727e-26	0.00086467	0.0207523	0.966765	0.966765	0.00169342	14
TMBIM1	eQTL_GTEx_Muscle_Skeletal	ENSG00000135926.14	ENSG00000135926	rs1877714		G	A	0.405324	-0.0002	0.0048	0.966764	-0.268998	0.0246557	1.03041e-27	0.0007435	0.0178441	0.966765	0.966765	0.950572	20
DICER1	eQTL_GTEx_Adipose_Subcutaneous	ENSG00000100697.14	ENSG00000100697	rs1057035		C	T	0.37705	-0.0002	0.0048	0.966764	0.212344	0.024675	7.58957e-18	-0.000941868	0.0226051	0.966765	0.966765	0.157118	14
DNER	eQTL_GTEx_Heart_Atrial_Appendage	ENSG00000187957.7	ENSG00000187957	rs4973214		C	T	0.532995	-0.0002	0.0048	0.966764	-0.406169	0.0430774	4.14693e-21	0.000492406	0.0118179	0.966765	0.966765	0.810779	8
MAPRE3	eQTL_GTEx_Muscle_Skeletal	ENSG00000084764.10	ENSG00000084764	rs7355650		C	T	0.37167	-0.0002	0.0048	0.966764	0.170117	0.0194931	2.61394e-18	-0.00117566	0.0282162	0.966765	0.966765	0.557939	20
MUC20	eQTL_GTEx_Liver	ENSG00000176945.16	ENSG00000176945	rs67254575		G	C	0.417596	0.0002	0.0048	0.966764	0.582219	0.0692415	4.15209e-17	0.000343513	0.00824442	0.966765	0.991218	0.838882	20
TPD52L1	eQTL_GTEx_Heart_Left_Ventricle	ENSG00000111907.20	ENSG00000111907	rs474688		A	G	0.469052	0.0002	0.0048	0.966764	-0.258834	0.0310057	6.94522e-17	-0.000772696	0.0185449	0.966765	0.835348	0.945448	20
TMCO1	eQTL_GTEx_Muscle_Skeletal	ENSG00000143183.16	ENSG00000143183	rs2814470		G	A	0.592072	-0.0002	0.0048	0.966764	0.162578	0.021339	2.56015e-14	-0.00123018	0.0295247	0.966765	0.966765	0.72397	20
UMPS	eQTL_GTEx_Adipose_Subcutaneous	ENSG00000114491.13	ENSG00000114491	rs13061943		T	C	0.58575	-0.0002	0.0048	0.966764	0.1801	0.0235011	1.80981e-14	-0.00111049	0.0266523	0.966765	0.966765	0.255104	20
UMPS	eQTL_GTEx_Adipose_Visceral_Omentum	ENSG00000114491.13	ENSG00000114491	rs13061943		T	C	0.58575	-0.0002	0.0048	0.966764	0.125722	0.0161386	6.69352e-15	-0.00159081	0.03818	0.966765	0.966765	0.110712	20
DICER1	eQTL_GTEx_Muscle_Skeletal	ENSG00000100697.14	ENSG00000100697	rs1057035		C	T	0.37705	-0.0002	0.0048	0.966764	0.159574	0.0234094	9.3182e-12	-0.00125334	0.0300806	0.966765	0.966765	0.471838	10
MAPRE3	eQTL_GTEx_Heart_Atrial_Appendage	ENSG00000084764.10	ENSG00000084764	rs7355650		C	T	0.37167	-0.0002	0.0048	0.966764	0.208581	0.0293344	1.1566e-12	-0.00095886	0.023013	0.966765	0.966765	0.835314	20
TECPR2	eQTL_GTEx_Muscle_Skeletal	ENSG00000196663.15	ENSG00000196663	rs2403041		C	T	0.412777	0.0002	0.0048	0.966764	0.24461	0.0357097	7.38722e-12	0.000817628	0.0196234	0.966765	0.898622	0.493393	20
VPS13A	eQTL_GTEx_Heart_Left_Ventricle	ENSG00000197969.11	ENSG00000197969	rs7048199		G	A	0.372421	0.0002	0.0048	0.966764	-0.208075	0.0285837	3.35057e-13	-0.000961192	0.023069	0.966765	0.966765	0.476765	20
ALDH5A1	eQTL_GTEx_Heart_Atrial_Appendage	ENSG00000112294.12	ENSG00000112294	rs2760147		G	C	0.500101	-0.0002	0.0048	0.966764	-0.172395	0.0258779	2.70395e-11	0.00116013	0.0278436	0.966765	0.966765	0.885763	20
MAPRE3	eQTL_GTEx_Adipose_Subcutaneous	ENSG00000084764.10	ENSG00000084764	rs7355650		C	T	0.37167	-0.0002	0.0048	0.966764	0.189498	0.0293531	1.07638e-10	-0.00105542	0.0253306	0.966765	0.966765	0.73221	20
PEF1	eQTL_GTEx_Whole_Blood	ENSG00000162517.12	ENSG00000162517	rs6425777		C	G	0.618909	-0.0002	0.0048	0.966764	-0.111363	0.0168139	3.51335e-11	0.00179593	0.0431031	0.966765	0.966765	0.666818	16
NME1	eQTL_GTEx_Adipose_Subcutaneous	ENSG00000239672.7	ENSG00000239672	rs7207370		G	A	0.405193	0.0002	0.0049	0.967442	0.306337	0.0179191	1.60111e-65	0.000652876	0.0159955	0.967442	0.967442	0.357555	20
PIWIL2	eQTL_GTEx_Adipose_Subcutaneous	ENSG00000197181.11	ENSG00000197181	rs4872462		G	A	0.521279	-0.0002	0.0049	0.967442	-0.71153	0.0464475	5.70799e-53	0.000281084	0.00688659	0.967442	0.954107	0.367077	20
PIWIL2	eQTL_GTEx_Muscle_Skeletal	ENSG00000197181.11	ENSG00000197181	rs4872462		G	A	0.521279	-0.0002	0.0049	0.967442	-0.987492	0.0450495	1.66974e-106	0.000202533	0.00496207	0.967442	0.957683	0.340004	20
THAP5	eQTL_GTEx_Muscle_Skeletal	ENSG00000177683.13	ENSG00000177683	rs40941		T	C	0.354627	-0.0002	0.0049	0.967442	0.427645	0.0231378	2.85292e-76	-0.000467678	0.0114581	0.967442	0.53148	0.0978658	20
MYO7B	eQTL_GTEx_Whole_Blood	ENSG00000169994.18	ENSG00000169994	rs2244880		C	G	0.408191	-0.0002	0.0049	0.967442	-0.344343	0.0276453	1.30105e-35	0.000580816	0.0142301	0.967442	0.646937	0.843429	20
NME1	eQTL_GTEx_Adipose_Visceral_Omentum	ENSG00000239672.7	ENSG00000239672	rs7207370		G	A	0.405193	0.0002	0.0049	0.967442	0.264301	0.019175	3.19953e-43	0.000756713	0.0185395	0.967442	0.967442	0.541155	20
NME1	eQTL_GTEx_Muscle_Skeletal	ENSG00000239672.7	ENSG00000239672	rs7207370		G	A	0.405193	0.0002	0.0049	0.967442	0.257391	0.018937	4.46795e-42	0.000777028	0.0190373	0.967442	0.792901	0.558047	20
NME1	eQTL_GTEx_Heart_Atrial_Appendage	ENSG00000239672.7	ENSG00000239672	rs7207370		G	A	0.405193	0.0002	0.0049	0.967442	0.375562	0.0286444	2.84161e-39	0.000532535	0.0130472	0.967442	0.967442	0.576282	20
ODF2L	eQTL_GTEx_Adipose_Subcutaneous	ENSG00000122417.15	ENSG00000122417	rs11810689		C	T	0.347272	0.0002	0.0049	0.967442	-0.442136	0.0314992	9.32869e-45	-0.00045235	0.0110826	0.967442	0.433749	0.205901	20
THAP5	eQTL_GTEx_Adipose_Subcutaneous	ENSG00000177683.13	ENSG00000177683	rs40946		A	C	0.354363	-0.0002	0.0049	0.967442	0.34553	0.0291933	2.54499e-32	-0.000578821	0.0141812	0.967442	0.967442	0.1076	20
THAP5	eQTL_GTEx_Adipose_Visceral_Omentum	ENSG00000177683.13	ENSG00000177683	rs40946		A	C	0.354363	-0.0002	0.0049	0.967442	0.328515	0.0267747	1.31928e-34	-0.0006088	0.0149157	0.967442	0.967442	0.180148	20
THAP5	eQTL_GTEx_Heart_Left_Ventricle	ENSG00000177683.13	ENSG00000177683	rs40946		A	C	0.354363	-0.0002	0.0049	0.967442	0.484083	0.0384462	2.36155e-36	-0.000413152	0.0101223	0.967442	0.967442	0.117033	20
PIWIL2	eQTL_GTEx_Adipose_Visceral_Omentum	ENSG00000197181.11	ENSG00000197181	rs4872462		G	A	0.521279	-0.0002	0.0049	0.967442	-0.603139	0.0559263	4.07295e-27	0.000331599	0.00812422	0.967443	0.967443	0.361028	20
ROBO3	eQTL_GTEx_Whole_Blood	ENSG00000154134.14	ENSG00000154134	rs11219822		C	A	0.457811	0.0002	0.0049	0.967442	0.236733	0.0229065	4.90658e-25	0.000844834	0.0206986	0.967443	0.903766	0.594415	20
ZFP28	eQTL_GTEx_Muscle_Skeletal	ENSG00000196867.7	ENSG00000196867	rs10419553		A	T	0.45985	0.0002	0.0049	0.967442	0.296551	0.0303848	1.67419e-22	0.00067442	0.0165234	0.967443	0.967443	0.15801	20
AP1AR	eQTL_GTEx_Adipose_Visceral_Omentum	ENSG00000138660.11	ENSG00000138660	rs10003654		G	A	0.505459	-0.0002	0.0049	0.967442	0.32193	0.037485	8.83121e-18	-0.000621253	0.0152209	0.967443	0.967443	0.72935	20
HNRNPA1L2	eQTL_GTEx_Adipose_Subcutaneous	ENSG00000139675.11	ENSG00000139675	rs9536161		A	T	0.368118	0.0002	0.0049	0.967442	-0.252533	0.0309829	3.61744e-16	-0.000791976	0.0194036	0.967443	0.967443	0.708696	20
HNRNPA1L2	eQTL_GTEx_Adipose_Visceral_Omentum	ENSG00000139675.11	ENSG00000139675	rs9536161		A	T	0.368118	0.0002	0.0049	0.967442	-0.253622	0.0301867	4.39753e-17	-0.000788575	0.0193203	0.967443	0.967443	0.629757	20
ODF2L	eQTL_GTEx_Heart_Left_Ventricle	ENSG00000122417.15	ENSG00000122417	rs6658025		T	G	0.347432	0.0002	0.0049	0.967442	-0.219872	0.0268395	2.56691e-16	-0.00090962	0.022286	0.967443	0.967443	0.187017	20
ZNF471	eQTL_GTEx_Adipose_Visceral_Omentum	ENSG00000196263.7	ENSG00000196263	rs10406985		A	T	0.485908	-0.0002	0.0049	0.967442	-0.161952	0.0194347	7.87231e-17	0.00123493	0.0302562	0.967443	0.967443	0.113344	20
ZNF471	eQTL_GTEx_Muscle_Skeletal	ENSG00000196263.7	ENSG00000196263	rs10406985		A	T	0.485908	-0.0002	0.0049	0.967442	-0.198108	0.0243162	3.72547e-16	0.00100955	0.0247343	0.967443	0.967443	0.119157	20
ZNF471	eQTL_GTEx_Heart_Left_Ventricle	ENSG00000196263.7	ENSG00000196263	rs10406985		A	T	0.485908	-0.0002	0.0049	0.967442	-0.228295	0.0298722	2.13233e-14	0.000876059	0.0214638	0.967443	0.967443	0.105417	20
GPSM1	eQTL_GTEx_Adipose_Subcutaneous	ENSG00000160360.12	ENSG00000160360	rs28712661		G	A	0.4386	-0.0002	0.0049	0.967442	0.143019	0.0210044	9.82803e-12	-0.00139842	0.0342618	0.967443	0.352918	0.305405	14
MAN2A1	eQTL_GTEx_Whole_Blood	ENSG00000112893.9	ENSG00000112893	rs187570		T	A	0.34113	0.0002	0.0049	0.967442	-0.158534	0.0238189	2.81776e-11	-0.00126156	0.0309088	0.967443	0.967443	0.142555	20
SLC26A11	eQTL_GTEx_Heart_Left_Ventricle	ENSG00000181045.14	ENSG00000181045	rs4889841		C	T	0.376471	0.0002	0.0049	0.967442	-0.194028	0.0273906	1.40321e-12	-0.00103078	0.0252545	0.967443	0.967443	0.0708776	19
MCF2L2	eQTL_GTEx_Whole_Blood	ENSG00000053524.12	ENSG00000053524	rs9836689		A	G	0.475333	0.0002	0.0049	0.967442	0.210081	0.0338077	5.16541e-10	0.000952014	0.0233248	0.967443	0.967443	0.212667	20
GJC1	eQTL_GTEx_Heart_Atrial_Appendage	ENSG00000182963.9	ENSG00000182963	rs1122109		A	C	0.368162	-0.0002	0.0049	0.967442	0.212466	0.0362681	4.67894e-09	-0.000941327	0.0230631	0.967443	0.967443	0.521689	20
NME1	eQTL_GTEx_Liver	ENSG00000239672.7	ENSG00000239672	rs7207370		G	A	0.405193	0.0002	0.0049	0.967442	0.151128	0.0258313	4.899e-09	0.00132338	0.0324236	0.967443	0.967443	0.719539	20
STARD13	eQTL_GTEx_Liver	ENSG00000133121.20	ENSG00000133121	rs2277455		G	A	0.626695	0.0002	0.0049	0.967442	0.369172	0.0609901	1.42185e-09	0.000541753	0.0132732	0.967443	0.967443	0.517639	9
TSHR	eQTL_GTEx_Adipose_Subcutaneous	ENSG00000165409.16	ENSG00000165409	rs17111346		A	G	0.362136	-0.0002	0.0049	0.967442	-0.286658	0.0470552	1.11546e-09	0.000697696	0.0170939	0.967443	0.422108	0.429759	20
PAXIP1	eQTL_GTEx_Heart_Left_Ventricle	ENSG00000157212.18	ENSG00000157212	rs56330306		G	C	0.557516	0.0002	0.0049	0.967442	-0.286765	0.0517966	3.08809e-08	-0.000697435	0.0170876	0.967443	0.967443	0.72867	8
RNASE6	eQTL_GTEx_Heart_Left_Ventricle	ENSG00000169413.2	ENSG00000169413	rs7141656		T	C	0.478897	0.0002	0.0049	0.967442	-0.159596	0.0283054	1.71685e-08	-0.00125316	0.0307033	0.967443	0.967443	0.636472	10
VIPAS39	eQTL_GTEx_Adipose_Subcutaneous	ENSG00000151445.15	ENSG00000151445	rs10431634		T	C	0.506737	-0.0002	0.0049	0.967442	-0.166962	0.0295656	1.63102e-08	0.00119788	0.0293488	0.967443	0.967443	0.595809	15
DEF6	pQTL_FENLAND	X14090_23_DEF6	ENSG00000023892	rs45482297		A	G	0.031056	0.0005	0.0123	0.967575	-0.6978	0.0356082	1.65201e-85	-0.000716538	0.0176269	0.967575	0.724564	0.530518	20
LDHC	eQTL_GTEx_Whole_Blood	ENSG00000166796.11	ENSG00000166796	rs139914313		C	T	0.108301	0.0003	0.0074	0.967662	1.22015	0.0642146	1.66905e-80	0.000245871	0.00606484	0.967662	0.967662	0.426389	20
ALDH5A1	eQTL_GTEx_Whole_Blood	ENSG00000112294.12	ENSG00000112294	rs3761793		A	G	0.117874	0.0003	0.0074	0.967662	-0.321341	0.0321225	1.46939e-23	-0.000933588	0.0230287	0.967662	0.967662	0.659388	20
TSTD1	eQTL_GTEx_Liver	ENSG00000215845.10	ENSG00000215845	rs3766383		A	C	0.136209	-0.0003	0.0074	0.967662	-0.368727	0.0598241	7.11456e-10	0.00081361	0.0200695	0.967663	0.967663	0.377073	8
SYN2	eQTL_GTEx_Muscle_Skeletal	ENSG00000157152.16	ENSG00000157152	rs71628736		A	C	0.065555	0.0004	0.0099	0.967771	0.925432	0.0868765	1.70163e-26	0.000432231	0.0106978	0.967771	0.967771	0.00139446	20
ARL3	pQTL_FENLAND	X12571_14_ARL3	ENSG00000138175	rs12764388		A	G	0.11145	-0.0003	0.0075	0.968093	0.3264	0.0197617	2.77894e-61	-0.000919118	0.022978	0.968093	0.32698	0.358781	20
SIRPB1	eQTL_GTEx_Muscle_Skeletal	ENSG00000101307.15	ENSG00000101307	rs143735290		C	T	0.3726	0.0002	0.005	0.968093	0.987954	0.0408879	5.51643e-129	0.000202439	0.00506097	0.968093	0.96396	0.952537	15
ATP11B	eQTL_GTEx_Adipose_Subcutaneous	ENSG00000058063.15	ENSG00000058063	rs9870317		C	A	0.684118	0.0002	0.005	0.968093	0.245708	0.0203743	1.72448e-33	0.000813974	0.0203495	0.968093	0.630657	0.32647	20
KLF1	eQTL_GTEx_Muscle_Skeletal	ENSG00000105610.4	ENSG00000105610	rs2072597		G	A	0.3005	-0.0002	0.005	0.968093	-0.554556	0.043194	9.94972e-38	0.000360649	0.00901627	0.968093	0.968093	0.0409239	20
SIPA1L3	eQTL_GTEx_Muscle_Skeletal	ENSG00000105738.10	ENSG00000105738	rs73627654		A	C	0.124723	0.0003	0.0075	0.968093	0.419175	0.0339738	5.64125e-35	0.000715692	0.0178924	0.968093	0.968093	0.576137	20
SIPA1L3	eQTL_GTEx_Heart_Left_Ventricle	ENSG00000105738.10	ENSG00000105738	rs73627654		A	C	0.124723	0.0003	0.0075	0.968093	0.810452	0.0568347	3.89478e-46	0.000370164	0.00925413	0.968093	0.693764	0.760372	20
ZNF717	eQTL_GTEx_Whole_Blood	ENSG00000227124.8	ENSG00000227124	rs71315314		T	A	0.437563	0.0002	0.005	0.968093	-0.377201	0.0383958	8.87346e-23	-0.000530221	0.0132556	0.968093	0.968093	0.193474	20
SIPA1L3	eQTL_GTEx_Heart_Atrial_Appendage	ENSG00000105738.10	ENSG00000105738	rs73627654		A	C	0.124723	0.0003	0.0075	0.968093	0.491582	0.0591146	9.11798e-17	0.000610275	0.015257	0.968094	0.968094	0.761433	20
SIRPB1	eQTL_GTEx_Liver	ENSG00000101307.15	ENSG00000101307	rs143735290		C	T	0.3726	0.0002	0.005	0.968093	0.571479	0.0720897	2.23898e-15	0.000349969	0.00874934	0.968094	0.865559	0.992429	10
ARPP19	eQTL_GTEx_Muscle_Skeletal	ENSG00000128989.10	ENSG00000128989	rs58246435		C	T	0.120471	0.0003	0.0075	0.968093	-0.301279	0.0420516	7.8069e-13	-0.000995755	0.0248943	0.968094	0.968094	0.400447	20
EMB	eQTL_GTEx_Adipose_Visceral_Omentum	ENSG00000170571.11	ENSG00000170571	rs2199099		A	G	0.645687	0.0002	0.005	0.968093	0.216373	0.0298782	4.42641e-13	0.00092433	0.0231086	0.968094	0.968094	0.755509	11
FAM234B	eQTL_GTEx_Adipose_Visceral_Omentum	ENSG00000084444.13	ENSG00000084444	rs77455022		G	A	0.580979	0.0002	0.005	0.968093	-0.261691	0.037194	1.98062e-12	-0.00076426	0.0191068	0.968094	0.968094	0.471413	20
MTHFD2	eQTL_GTEx_Whole_Blood	ENSG00000065911.11	ENSG00000065911	rs1095966		C	A	0.526361	-0.0002	0.005	0.968093	-0.115138	0.015977	5.74207e-13	0.00173705	0.0434268	0.968094	0.968094	0.338531	18
THEM6	eQTL_GTEx_Heart_Left_Ventricle	ENSG00000130193.7	ENSG00000130193	rs2717601		C	T	0.487963	-0.0002	0.005	0.968093	-0.219449	0.0304617	5.84266e-13	0.000911373	0.0227847	0.968094	0.968094	0.747879	18
GJB5	eQTL_GTEx_Adipose_Subcutaneous	ENSG00000189280.3	ENSG00000189280	rs1764390		G	A	0.62945	0.0002	0.005	0.968093	0.338357	0.0508295	2.80041e-11	0.000591092	0.0147776	0.968094	0.968094	0.222248	9
GLRX2	eQTL_GTEx_Heart_Atrial_Appendage	ENSG00000023572.8	ENSG00000023572	rs10801174		A	T	0.687287	-0.0002	0.005	0.968093	0.239393	0.0366113	6.20237e-11	-0.000835446	0.0208865	0.968094	0.968094	0.58748	14
P2RX1	eQTL_GTEx_Heart_Atrial_Appendage	ENSG00000108405.3	ENSG00000108405	rs4995289		T	C	0.68065	0.0002	0.005	0.968093	0.400179	0.0581672	5.99329e-12	0.000499776	0.0124946	0.968094	0.968094	0.549862	11
SIL1	eQTL_GTEx_Adipose_Subcutaneous	ENSG00000120725.12	ENSG00000120725	rs17207828		G	A	0.348108	-0.0002	0.005	0.968093	0.17782	0.0260623	8.9236e-12	-0.00112473	0.0281188	0.968094	0.968094	0.157001	20
ZNF518B	eQTL_GTEx_Whole_Blood	ENSG00000178163.7	ENSG00000178163	rs6447985		T	C	0.318782	0.0002	0.005	0.968093	-0.168837	0.0248664	1.12324e-11	-0.00118457	0.0296149	0.968094	0.968094	0.127708	20
VLDLR	eQTL_GTEx_Heart_Atrial_Appendage	ENSG00000147852.15	ENSG00000147852	rs10966432		C	G	0.549242	-0.0002	0.005	0.968093	-0.198453	0.0320424	5.88595e-10	0.0010078	0.0251954	0.968094	0.968094	0.296104	20
ZNF518B	eQTL_GTEx_Adipose_Subcutaneous	ENSG00000178163.7	ENSG00000178163	rs6447985		T	C	0.318782	0.0002	0.005	0.968093	-0.201345	0.0319513	2.94544e-10	-0.00099332	0.0248335	0.968094	0.968094	0.247426	20
GLRX2	eQTL_GTEx_Heart_Left_Ventricle	ENSG00000023572.8	ENSG00000023572	rs10801174		A	T	0.687287	-0.0002	0.005	0.968093	0.13478	0.0242001	2.5563e-08	-0.0014839	0.0370984	0.968094	0.968094	0.763317	15
TM4SF19	eQTL_GTEx_Whole_Blood	ENSG00000145107.15	ENSG00000145107	rs55673262		G	T	0.370907	-0.0002	0.005	0.968093	0.24056	0.0417782	8.51046e-09	-0.000831393	0.0207853	0.968094	0.968094	0.597938	20
ZNF696	eQTL_GTEx_Heart_Left_Ventricle	ENSG00000185730.7	ENSG00000185730	rs8180994		A	T	0.436975	0.0002	0.005	0.968093	0.275801	0.0480237	9.30065e-09	0.000725161	0.0181295	0.968094	0.968094	0.424141	17
PDE8A	eQTL_GTEx_Adipose_Subcutaneous	ENSG00000073417.14	ENSG00000073417	rs62019481		A	G	0.110311	-0.0003	0.0076	0.968513	-0.234836	0.0357354	4.98043e-11	0.00127749	0.0323636	0.968513	0.968513	0.192202	20
AGAP6	eQTL_GTEx_Adipose_Subcutaneous	ENSG00000204149.10	ENSG00000204149	rs2002273		T	C	0.314954	0.0002	0.0051	0.968718	-0.509812	0.0297274	6.33295e-66	-0.000392301	0.0100037	0.968719	0.582373	0.0241496	20
AGAP6	eQTL_GTEx_Adipose_Visceral_Omentum	ENSG00000204149.10	ENSG00000204149	rs2002273		T	C	0.314954	0.0002	0.0051	0.968718	-0.368436	0.0256593	9.39087e-47	-0.000542835	0.0138423	0.968719	0.968719	0.022675	20
CENPX	eQTL_GTEx_Adipose_Visceral_Omentum	ENSG00000169689.14	ENSG00000169689	rs9895872		T	C	0.557346	0.0002	0.0051	0.968718	0.491069	0.0317205	4.65117e-54	0.000407275	0.0103855	0.968719	0.968719	0.544076	20
CENPX	eQTL_GTEx_Muscle_Skeletal	ENSG00000169689.14	ENSG00000169689	rs9895872		T	C	0.557346	0.0002	0.0051	0.968718	0.424466	0.0270745	2.14871e-55	0.00047118	0.0120151	0.968719	0.998954	0.678143	20
DNASE2	eQTL_GTEx_Muscle_Skeletal	ENSG00000105612.8	ENSG00000105612	rs2280742		G	A	0.299138	-0.0002	0.0051	0.968718	-0.5689	0.0331488	5.11043e-66	0.000351556	0.00896469	0.968719	0.315202	0.0271527	20
ZNF749	eQTL_GTEx_Whole_Blood	ENSG00000186230.6	ENSG00000186230	rs11665675		T	C	0.5295	-0.0002	0.0051	0.968718	0.79194	0.0410931	9.25802e-83	-0.000252544	0.0064399	0.968719	0.219163	0.172249	20
CENPX	eQTL_GTEx_Heart_Atrial_Appendage	ENSG00000169689.14	ENSG00000169689	rs9895872		T	C	0.557346	0.0002	0.0051	0.968718	0.523674	0.0414376	1.30924e-36	0.000381917	0.00973893	0.968719	0.968719	0.412893	20
TRIM2	eQTL_GTEx_Adipose_Subcutaneous	ENSG00000109654.14	ENSG00000109654	rs7662206		A	G	0.388145	-0.0002	0.0051	0.968718	-0.330892	0.0305616	2.5624e-27	0.000604427	0.015413	0.968719	0.331018	0.574431	20
ZNF749	eQTL_GTEx_Heart_Atrial_Appendage	ENSG00000186230.6	ENSG00000186230	rs11665675		T	C	0.5295	-0.0002	0.0051	0.968718	0.67222	0.0497064	1.13145e-41	-0.000297522	0.00758683	0.968719	0.968719	0.155054	20
TFF2	pQTL_FENLAND	X9191_8_TFF2	ENSG00000160181	rs13047301		T	C	0.321345	0.0002	0.0051	0.968718	0.12	0.0136275	1.3e-18	0.00166667	0.0425004	0.968719	0.936885	0.978043	20
RPS24	eQTL_GTEx_Adipose_Visceral_Omentum	ENSG00000138326.18	ENSG00000138326	rs2493568		T	C	0.605569	0.0002	0.0051	0.968718	0.188439	0.0198767	2.53353e-21	0.00106135	0.0270647	0.968719	0.968719	0.152533	20
GOLGA7B	eQTL_GTEx_Adipose_Visceral_Omentum	ENSG00000155265.10	ENSG00000155265	rs10883000		C	T	0.489285	-0.0002	0.0051	0.968718	0.364728	0.0452833	7.98921e-16	-0.000548354	0.0139832	0.968719	0.968719	0.147932	18
KLRG1	eQTL_GTEx_Whole_Blood	ENSG00000139187.9	ENSG00000139187	rs11048494		G	C	0.347214	-0.0002	0.0051	0.968718	-0.144006	0.0195604	1.81e-13	0.00138883	0.0354157	0.968719	0.968719	0.759814	15
ZADH2	eQTL_GTEx_Liver	ENSG00000180011.6	ENSG00000180011	rs4891241		T	C	0.404232	-0.0002	0.0051	0.968718	-0.450705	0.0642872	2.36945e-12	0.000443749	0.0113158	0.968719	0.968719	0.118169	17
KDM8	eQTL_GTEx_Adipose_Subcutaneous	ENSG00000155666.11	ENSG00000155666	rs12924923		A	G	0.524482	-0.0002	0.0051	0.968718	-0.249046	0.0386267	1.13704e-10	0.000803065	0.0204785	0.968719	0.968719	0.511555	17
CUX1	eQTL_GTEx_Adipose_Subcutaneous	ENSG00000257923.9	ENSG00000257923	rs1725604		T	C	0.598212	0.0002	0.0051	0.968718	0.188495	0.0313082	1.73744e-09	0.00106104	0.027057	0.968719	0.968719	0.355859	20
CYP4A22	eQTL_GTEx_Muscle_Skeletal	ENSG00000162365.11	ENSG00000162365	rs1847222		A	G	0.3545	0.0002	0.0051	0.968718	-0.23082	0.0389435	3.08437e-09	-0.000866476	0.0220956	0.968719	0.968719	0.781001	20
NPIPA2	eQTL_GTEx_Muscle_Skeletal	ENSG00000254852.8	ENSG00000254852	rs2966184		A	G	0.705508	0.0002	0.0051	0.968718	0.288668	0.0484226	2.50039e-09	0.000692837	0.0176677	0.968719	0.968719	0.372197	20
FMO2	eQTL_GTEx_Liver	ENSG00000094963.13	ENSG00000094963	rs1795245		C	T	0.505293	0.0002	0.0051	0.968718	-0.436977	0.0760753	9.24609e-09	-0.00045769	0.0116714	0.968719	0.968719	0.537149	20
VANGL1	eQTL_GTEx_Adipose_Subcutaneous	ENSG00000173218.14	ENSG00000173218	rs12029241		A	G	0.100161	-0.0003	0.0077	0.968921	-0.630285	0.0499088	1.46629e-36	0.000475975	0.0122168	0.968922	0.968922	0.712083	20
ZNF302	eQTL_GTEx_Whole_Blood	ENSG00000089335.20	ENSG00000089335	rs8112651		G	T	0.107806	-0.0003	0.0077	0.968921	-0.434108	0.0335141	2.25975e-38	0.000691072	0.0177376	0.968922	0.998944	0.912968	20
PRMT2	eQTL_GTEx_Adipose_Subcutaneous	ENSG00000160310.17	ENSG00000160310	rs9983267		A	C	0.137077	0.0003	0.0077	0.968921	-0.310661	0.038269	4.74605e-16	-0.000965683	0.0247861	0.968922	0.968922	0.239455	20
PRMT2	eQTL_GTEx_Adipose_Visceral_Omentum	ENSG00000160310.17	ENSG00000160310	rs9983267		A	C	0.137077	0.0003	0.0077	0.968921	-0.316894	0.0407098	7.01473e-15	-0.000946689	0.0242987	0.968922	0.968922	0.180628	20
PRMT2	eQTL_GTEx_Muscle_Skeletal	ENSG00000160310.17	ENSG00000160310	rs9983267		A	C	0.137077	0.0003	0.0077	0.968921	-0.205686	0.0257691	1.44108e-15	-0.00145853	0.0374361	0.968922	0.501486	0.209125	20
PRMT2	eQTL_GTEx_Heart_Atrial_Appendage	ENSG00000160310.17	ENSG00000160310	rs9983267		A	C	0.137077	0.0003	0.0077	0.968921	-0.405658	0.0604361	1.91731e-11	-0.000739539	0.0189818	0.968922	0.968922	0.430327	20
C1RL	pQTL_FENLAND	X9348_1_C1RL	ENSG00000139178	rs78941061		T	C	0.985128	0.001	0.0258	0.969082	1.7447	0.0513	1.59893e-253	0.000573164	0.0147877	0.969082	0.00123751	0.952943	5
CHI3L1	pQTL_FENLAND	X11104_13_CHI3L1	ENSG00000133048	rs2071579		C	G	0.475809	0.0002	0.0052	0.96932	0.9866	0.0098	0	0.000202716	0.00527063	0.96932	0.898552	0.541833	20
OLFM2	pQTL_FENLAND	X19377_14_OLFM2	ENSG00000105088	rs55732232		C	G	0.343835	0.0002	0.0052	0.96932	0.8136	0.012	0	0.000245821	0.00639135	0.96932	0.641148	0.0345382	20
PCSK1	pQTL_FENLAND	X13388_57_PCSK1	ENSG00000175426	rs13169290		A	G	0.272327	-0.0002	0.0052	0.96932	-1.0678	0.0109	0	0.000187301	0.00486983	0.96932	0.14469	0.105138	20
GALNT18	eQTL_GTEx_Adipose_Subcutaneous	ENSG00000110328.5	ENSG00000110328	rs10765875		A	G	0.354796	0.0002	0.0052	0.96932	-0.782157	0.0342329	1.5251e-115	-0.000255703	0.00664829	0.96932	0.96932	0.744589	20
DNLZ	eQTL_GTEx_Adipose_Subcutaneous	ENSG00000213221.4	ENSG00000213221	rs117527460		A	G	0.03065	0.0005	0.013	0.96932	1.40227	0.0889058	4.80761e-56	0.000356565	0.00927071	0.96932	0.103073	0.101567	14
DNLZ	eQTL_GTEx_Whole_Blood	ENSG00000213221.4	ENSG00000213221	rs117527460		A	G	0.03065	0.0005	0.013	0.96932	1.55127	0.0923786	2.7678e-63	0.000322317	0.00838025	0.96932	0.104287	0.0870784	15
DNLZ	eQTL_GTEx_Adipose_Visceral_Omentum	ENSG00000213221.4	ENSG00000213221	rs117527460		A	G	0.03065	0.0005	0.013	0.96932	1.2908	0.0976774	7.19576e-40	0.000387357	0.0100713	0.96932	0.105987	0.130411	14
DNLZ	eQTL_GTEx_Muscle_Skeletal	ENSG00000213221.4	ENSG00000213221	rs117527460		A	G	0.03065	0.0005	0.013	0.96932	1.72406	0.0854658	1.70762e-90	0.000290013	0.00754035	0.96932	0.105939	0.0773972	15
DNLZ	eQTL_GTEx_Heart_Atrial_Appendage	ENSG00000213221.4	ENSG00000213221	rs117527460		A	G	0.03065	0.0005	0.013	0.96932	1.67349	0.137057	2.74227e-34	0.000298777	0.00776824	0.96932	0.106431	0.11781	14
DNLZ	eQTL_GTEx_Heart_Left_Ventricle	ENSG00000213221.4	ENSG00000213221	rs117527460		A	G	0.03065	0.0005	0.013	0.96932	1.48492	0.114703	2.48234e-38	0.000336718	0.00875472	0.96932	0.107636	0.122724	15
EMB	eQTL_GTEx_Whole_Blood	ENSG00000170571.11	ENSG00000170571	rs7443413		A	C	0.643858	0.0002	0.0052	0.96932	0.20026	0.0161707	3.18406e-35	0.000998702	0.0259664	0.96932	0.96932	0.803854	9
GALNT18	eQTL_GTEx_Adipose_Visceral_Omentum	ENSG00000110328.5	ENSG00000110328	rs10765875		A	G	0.354796	0.0002	0.0052	0.96932	-0.554796	0.0358806	6.23287e-54	-0.000360493	0.00937284	0.96932	0.96932	0.833134	17
OLFM2	eQTL_GTEx_Adipose_Subcutaneous	ENSG00000105088.8	ENSG00000105088	rs55732232		C	G	0.343835	0.0002	0.0052	0.96932	0.430078	0.0327036	1.68452e-39	0.000465032	0.0120909	0.96932	0.793656	0.109557	20
PCGF3	eQTL_GTEx_Whole_Blood	ENSG00000185619.18	ENSG00000185619	rs3775142		G	A	0.624601	-0.0002	0.0052	0.96932	-0.468351	0.0247102	4.11218e-80	0.00042703	0.0111028	0.96932	0.207332	0.489688	20
STYX	eQTL_GTEx_Muscle_Skeletal	ENSG00000198252.11	ENSG00000198252	rs77690283		G	C	0.094702	0.0003	0.0078	0.96932	0.376349	0.0350685	7.21633e-27	0.000797132	0.0207256	0.96932	0.475723	0.93707	20
IQCE	eQTL_GTEx_Muscle_Skeletal	ENSG00000106012.17	ENSG00000106012	rs1464967		G	A	0.296706	-0.0002	0.0052	0.96932	-0.221109	0.0269338	2.22362e-16	0.000904531	0.0235181	0.96932	0.96932	0.488901	20
NDE1	eQTL_GTEx_Adipose_Subcutaneous	ENSG00000072864.14	ENSG00000072864	rs62029318		G	C	0.314774	0.0002	0.0052	0.96932	-0.266609	0.0307086	3.89195e-18	-0.000750162	0.0195044	0.96932	0.74264	0.919084	20
OPN5	eQTL_GTEx_Heart_Left_Ventricle	ENSG00000124818.15	ENSG00000124818	rs1976088		G	A	0.678738	-0.0002	0.0052	0.96932	0.496806	0.0530542	7.66832e-21	-0.000402572	0.010467	0.96932	0.96932	0.686848	20
CEP170	eQTL_GTEx_Whole_Blood	ENSG00000143702.15	ENSG00000143702	rs12741781		G	T	0.329398	-0.0002	0.0052	0.96932	0.137677	0.0181418	3.22523e-14	-0.00145268	0.03777	0.96932	0.96932	0.600646	20
GALNT18	eQTL_GTEx_Muscle_Skeletal	ENSG00000110328.5	ENSG00000110328	rs10765875		A	G	0.354796	0.0002	0.0052	0.96932	-0.223403	0.0302401	1.49448e-13	-0.000895243	0.0232766	0.96932	0.960571	0.799513	8
RDH5	eQTL_GTEx_Muscle_Skeletal	ENSG00000135437.9	ENSG00000135437	rs3138137		A	C	0.48622	-0.0002	0.0052	0.96932	-0.25223	0.0320029	3.23566e-15	0.000792927	0.0206164	0.96932	0.976162	0.794615	10
RSPH14	eQTL_GTEx_Whole_Blood	ENSG00000100218.11	ENSG00000100218	rs4820542		T	C	0.262334	-0.0002	0.0052	0.96932	-0.188679	0.0251987	7.01161e-14	0.00106	0.0275604	0.96932	0.96932	0.129247	20
TMED5	eQTL_GTEx_Muscle_Skeletal	ENSG00000117500.12	ENSG00000117500	rs4847402		A	G	0.645646	-0.0002	0.0052	0.96932	0.144277	0.0215467	2.14164e-11	-0.00138622	0.0360424	0.96932	0.96932	0.620104	20
C1orf109	eQTL_GTEx_Muscle_Skeletal	ENSG00000116922.14	ENSG00000116922	rs678511		C	T	0.269131	0.0002	0.0052	0.96932	0.144567	0.0229793	3.15068e-10	0.00138344	0.0359702	0.96932	0.96932	0.106948	12
EID2B	eQTL_GTEx_Muscle_Skeletal	ENSG00000176401.5	ENSG00000176401	rs7246072		C	T	0.731239	-0.0002	0.0052	0.96932	0.22777	0.0364522	4.14546e-10	-0.000878079	0.0228305	0.96932	0.96932	0.275004	16
GCH1	eQTL_GTEx_Heart_Left_Ventricle	ENSG00000131979.18	ENSG00000131979	rs8010282		G	A	0.11314	-0.0003	0.0078	0.96932	-0.259178	0.0429758	1.63154e-09	0.00115751	0.0300958	0.96932	0.96932	0.555766	13
RDH5	eQTL_GTEx_Heart_Atrial_Appendage	ENSG00000135437.9	ENSG00000135437	rs3138137		A	C	0.48622	-0.0002	0.0052	0.96932	-0.237243	0.0388234	9.91175e-10	0.000843018	0.0219189	0.96932	0.96932	0.474136	6
ICAM2	eQTL_GTEx_Whole_Blood	ENSG00000108622.10	ENSG00000108622	rs9907731		T	C	0.363035	0.0002	0.0052	0.96932	-0.093406	0.0167367	2.39276e-08	-0.00214119	0.0556723	0.96932	0.96932	0.680863	8
CLPS	pQTL_FENLAND	X5749_53_CLPS	ENSG00000137392	rs2766582		A	G	0.66153	0.0002	0.0053	0.969898	0.4103	0.0136	6.02263e-200	0.000487448	0.0129174	0.969898	0.402454	0.434206	20
MAN2C1	eQTL_GTEx_Adipose_Subcutaneous	ENSG00000140400.16	ENSG00000140400	rs7171507		C	T	0.25225	-0.0002	0.0053	0.969898	0.911462	0.0205189	0	-0.000219428	0.00581484	0.969898	0.403174	0.0229125	20
MAN2C1	eQTL_GTEx_Whole_Blood	ENSG00000140400.16	ENSG00000140400	rs7171507		C	T	0.25225	-0.0002	0.0053	0.969898	0.645141	0.0150066	0	-0.00031001	0.00821526	0.969898	0.414276	0.0413543	20
MAN2C1	eQTL_GTEx_Adipose_Visceral_Omentum	ENSG00000140400.16	ENSG00000140400	rs7171507		C	T	0.25225	-0.0002	0.0053	0.969898	1.04292	0.0407686	2.45258e-144	-0.000191769	0.00508189	0.969898	0.267594	0.0219798	20
MAN2C1	eQTL_GTEx_Heart_Atrial_Appendage	ENSG00000140400.16	ENSG00000140400	rs7171507		C	T	0.25225	-0.0002	0.0053	0.969898	0.845008	0.042375	1.78757e-88	-0.000236684	0.00627214	0.969898	0.240778	0.116202	20
SNUPN	pQTL_FENLAND	X17765_3_SNUPN	ENSG00000169371	rs7171507		T	C	0.74775	0.0002	0.0053	0.969898	-0.2196	0.0143462	6.84198e-53	-0.000910747	0.0241349	0.969898	0.290236	0.0140991	20
KIZ	eQTL_GTEx_Whole_Blood	ENSG00000088970.15	ENSG00000088970	rs6047256		A	C	0.620939	-0.0002	0.0053	0.969898	-0.374267	0.0273717	1.46224e-42	0.000534378	0.0141611	0.969898	0.992943	0.0941584	20
MAN2C1	eQTL_GTEx_Heart_Left_Ventricle	ENSG00000140400.16	ENSG00000140400	rs7171507		C	T	0.25225	-0.0002	0.0053	0.969898	0.70805	0.042613	5.35477e-62	-0.000282466	0.00748537	0.969898	0.118088	0.060347	20
PDZD8	eQTL_GTEx_Whole_Blood	ENSG00000165650.11	ENSG00000165650	rs1638670		G	A	0.358982	0.0002	0.0053	0.969898	0.281131	0.0187847	1.22582e-50	0.000711412	0.0188525	0.969898	0.982355	0.994496	20
ASNSD1	eQTL_GTEx_Heart_Atrial_Appendage	ENSG00000138381.9	ENSG00000138381	rs1233297		T	C	0.264211	0.0002	0.0053	0.969898	-0.348289	0.0351943	4.32521e-23	-0.000574236	0.0152174	0.969898	0.969898	0.324631	20
CLIC5	eQTL_GTEx_Muscle_Skeletal	ENSG00000112782.15	ENSG00000112782	rs4269370		G	A	0.469113	-0.0002	0.0053	0.969898	-0.194184	0.0200602	3.66541e-22	0.00102995	0.0272939	0.969898	0.969898	0.780495	20
SAAL1	eQTL_GTEx_Adipose_Subcutaneous	ENSG00000166788.9	ENSG00000166788	rs61882530		A	G	0.258979	-0.0002	0.0053	0.969898	-0.456277	0.04713	3.62293e-22	0.00043833	0.0116158	0.969898	0.969898	0.804039	20
SAAL1	eQTL_GTEx_Adipose_Visceral_Omentum	ENSG00000166788.9	ENSG00000166788	rs7933259		C	T	0.259276	0.0002	0.0053	0.969898	-0.379564	0.048038	2.75951e-15	-0.00052692	0.0139635	0.969899	0.969899	0.688893	20
ERCC8	eQTL_GTEx_Whole_Blood	ENSG00000049167.13	ENSG00000049167	rs12523070		A	G	0.265852	0.0002	0.0053	0.969898	0.240436	0.0349572	6.06944e-12	0.000831822	0.0220436	0.969899	0.969899	0.314907	20
SAAL1	eQTL_GTEx_Heart_Atrial_Appendage	ENSG00000166788.9	ENSG00000166788	rs61882530		A	G	0.258979	-0.0002	0.0053	0.969898	-0.428534	0.0556383	1.33808e-14	0.000466707	0.0123679	0.969899	0.969899	0.754782	20
SAAL1	eQTL_GTEx_Heart_Left_Ventricle	ENSG00000166788.9	ENSG00000166788	rs61882530		A	G	0.258979	-0.0002	0.0053	0.969898	-0.295787	0.0481191	7.89765e-10	0.000676162	0.0179186	0.969899	0.969899	0.583695	18
TUBA1C	eQTL_GTEx_Adipose_Subcutaneous	ENSG00000167553.15	ENSG00000167553	rs17849882		G	A	0.011652	0.0008	0.0213	0.97004	-0.777688	0.122333	2.05545e-10	-0.00102869	0.0273894	0.97004	0.97004	0.65496	13
TUBA1C	eQTL_GTEx_Adipose_Visceral_Omentum	ENSG00000167553.15	ENSG00000167553	rs17849882		G	A	0.011652	0.0008	0.0213	0.97004	-0.532575	0.083985	2.27815e-10	-0.00150214	0.0399951	0.97004	0.97004	0.762499	18
ANKRD26	eQTL_GTEx_Muscle_Skeletal	ENSG00000107890.16	ENSG00000107890	rs41299222		C	G	0.049205	0.0004	0.0108	0.970456	0.77064	0.0494854	1.10945e-54	0.000519049	0.0140144	0.970456	0.992778	0.733463	20
IGDCC4	eQTL_GTEx_Adipose_Subcutaneous	ENSG00000103742.11	ENSG00000103742	rs56362513		C	T	0.017975	-0.0008	0.0216	0.970456	0.740781	0.0857331	5.59446e-18	-0.00107994	0.0291587	0.970456	0.970456	0.789302	11
PRIMPOL	eQTL_GTEx_Muscle_Skeletal	ENSG00000164306.10	ENSG00000164306	rs113420705		C	T	0.26465	0.0002	0.0054	0.970456	0.347368	0.0329092	4.79872e-26	0.000575758	0.0155456	0.970456	0.970456	0.230881	20
ABLIM3	eQTL_GTEx_Adipose_Subcutaneous	ENSG00000173210.19	ENSG00000173210	rs10054527		C	T	0.371799	-0.0002	0.0054	0.970456	0.214915	0.0263617	3.56337e-16	-0.0009306	0.0251265	0.970456	0.970456	0.0399022	20
IGDCC4	eQTL_GTEx_Adipose_Visceral_Omentum	ENSG00000103742.11	ENSG00000103742	rs56362513		C	T	0.017975	-0.0008	0.0216	0.970456	0.857263	0.106898	1.06223e-15	-0.000933202	0.0251967	0.970456	0.970456	0.782493	10
PADI2	eQTL_GTEx_Liver	ENSG00000117115.12	ENSG00000117115	rs2235911		G	A	0.619151	0.0002	0.0054	0.970456	0.600794	0.0791817	3.26055e-14	0.000332893	0.00898821	0.970456	0.970456	0.591598	20
ALAD	eQTL_GTEx_Whole_Blood	ENSG00000148218.15	ENSG00000148218	rs818694		T	A	0.306526	-0.0002	0.0054	0.970456	-0.196674	0.0275788	9.93906e-13	0.00101691	0.027457	0.970456	0.970456	0.20231	20
ALAD	eQTL_GTEx_Muscle_Skeletal	ENSG00000148218.15	ENSG00000148218	rs818694		T	A	0.306526	-0.0002	0.0054	0.970456	0.20137	0.0275723	2.80676e-13	-0.000993197	0.0268167	0.970456	0.997981	0.13111	20
ALOX5	eQTL_GTEx_Adipose_Visceral_Omentum	ENSG00000012779.10	ENSG00000012779	rs3780906		G	A	0.735899	-0.0002	0.0054	0.970456	0.162992	0.0239682	1.04374e-11	-0.00122705	0.033131	0.970456	0.970456	0.526518	20
C19orf53	eQTL_GTEx_Adipose_Subcutaneous	ENSG00000104979.8	ENSG00000104979	rs2287752		G	A	0.248274	0.0002	0.0054	0.970456	-0.163325	0.0230899	1.51129e-12	-0.00122455	0.0330634	0.970456	0.970456	0.735182	8
MCAT	eQTL_GTEx_Adipose_Subcutaneous	ENSG00000100294.12	ENSG00000100294	rs2076079		G	A	0.681427	0.0002	0.0054	0.970456	-0.186035	0.0264062	1.85285e-12	-0.00107507	0.0290272	0.970456	0.970456	0.709182	12
C19orf53	eQTL_GTEx_Adipose_Visceral_Omentum	ENSG00000104979.8	ENSG00000104979	rs2287752		G	A	0.248274	0.0002	0.0054	0.970456	-0.150257	0.024662	1.11053e-09	-0.00133105	0.0359391	0.970456	0.970456	0.690371	6
MICAL3	eQTL_GTEx_Whole_Blood	ENSG00000243156.7	ENSG00000243156	rs9605475		C	T	0.257516	-0.0002	0.0054	0.970456	-0.128474	0.019958	1.2167e-10	0.00155674	0.0420325	0.970456	0.968843	0.247314	20
SMARCD2	eQTL_GTEx_Muscle_Skeletal	ENSG00000108604.15	ENSG00000108604	rs9944483		G	T	0.336316	0.0002	0.0054	0.970456	0.138047	0.0229851	1.90218e-09	0.00144878	0.0391179	0.970456	0.970456	0.308916	20
SNN	eQTL_GTEx_Adipose_Subcutaneous	ENSG00000184602.5	ENSG00000184602	rs35555135		A	T	0.340024	0.0002	0.0054	0.970456	-0.131429	0.0224347	4.67653e-09	-0.00152173	0.0410876	0.970456	0.970456	0.8322	11
IFT122	eQTL_GTEx_Heart_Left_Ventricle	ENSG00000163913.11	ENSG00000163913	rs3774780		G	T	0.094266	0.0003	0.0082	0.970816	-0.467778	0.0612681	2.2594e-14	-0.00064133	0.0175299	0.970816	0.970816	0.619831	20
FGFR2	eQTL_GTEx_Adipose_Visceral_Omentum	ENSG00000066468.22	ENSG00000066468	rs12414160		G	A	0.08591	-0.0003	0.0082	0.970816	-0.494227	0.0792526	4.4861e-10	0.000607009	0.0165919	0.970816	0.970816	0.837652	11
NTMT1	eQTL_GTEx_Whole_Blood	ENSG00000148335.14	ENSG00000148335	rs58197714		C	G	0.022216	-0.0006	0.0164	0.970816	0.417906	0.0645787	9.71841e-11	-0.00143573	0.0392439	0.970816	0.970816	0.951754	4
PRUNE2	eQTL_GTEx_Whole_Blood	ENSG00000106772.17	ENSG00000106772	rs620737		C	G	0.760191	-0.0002	0.0055	0.970992	-1.14897	0.0254731	0	0.000174069	0.0047869	0.970992	0.599885	0.2322	20
DDX1	eQTL_GTEx_Heart_Left_Ventricle	ENSG00000079785.14	ENSG00000079785	rs10929377		G	A	0.600442	0.0002	0.0055	0.970992	0.294245	0.0221627	3.16539e-40	0.000679706	0.018692	0.970993	0.970993	0.428723	20
WDR59	eQTL_GTEx_Heart_Atrial_Appendage	ENSG00000103091.14	ENSG00000103091	rs9936578		C	G	0.279053	0.0002	0.0055	0.970992	0.531247	0.0445359	8.4071e-33	0.000376473	0.010353	0.970993	0.970993	0.529903	18
ZNF330	eQTL_GTEx_Muscle_Skeletal	ENSG00000109445.10	ENSG00000109445	rs11100712		T	C	0.238787	0.0002	0.0055	0.970992	-0.501162	0.0285721	7.06402e-69	-0.000399073	0.0109745	0.970993	0.377522	0.0348633	20
POLR2E	eQTL_GTEx_Whole_Blood	ENSG00000099817.11	ENSG00000099817	rs1046040		A	G	0.225983	-0.0002	0.0055	0.970992	-0.229847	0.0226614	3.57149e-24	0.000870144	0.0239291	0.970993	0.167229	0.436929	20
SLC36A1	eQTL_GTEx_Muscle_Skeletal	ENSG00000123643.12	ENSG00000123643	rs165359		A	G	0.263843	-0.0002	0.0055	0.970992	-0.312468	0.0343914	1.03086e-19	0.000640066	0.0176019	0.970993	0.170964	0.038858	15
PRUNE2	eQTL_GTEx_Heart_Left_Ventricle	ENSG00000106772.17	ENSG00000106772	rs611461		G	A	0.758752	-0.0002	0.0055	0.970992	-0.534754	0.0626748	1.43585e-17	0.000374004	0.0102852	0.970993	0.970993	0.502738	20
SLC36A1	eQTL_GTEx_Heart_Left_Ventricle	ENSG00000123643.12	ENSG00000123643	rs165359		A	G	0.263843	-0.0002	0.0055	0.970992	-0.382882	0.04913	6.53136e-15	0.000522354	0.0143649	0.970993	0.941768	0.0153101	18
SUCLG2	eQTL_GTEx_Adipose_Subcutaneous	ENSG00000172340.14	ENSG00000172340	rs4577484		C	T	0.347799	0.0002	0.0055	0.970992	0.226373	0.0289808	5.66799e-15	0.000883498	0.0242964	0.970993	0.923233	0.859526	20
SUCLG2	eQTL_GTEx_Adipose_Visceral_Omentum	ENSG00000172340.14	ENSG00000172340	rs4577484		C	T	0.347799	0.0002	0.0055	0.970992	0.250361	0.0288888	4.46089e-18	0.000798846	0.0219685	0.970993	0.970993	0.765429	20
SUCLG2	eQTL_GTEx_Liver	ENSG00000172340.14	ENSG00000172340	rs4577484		C	T	0.347799	0.0002	0.0055	0.970992	0.33161	0.0501493	3.7799e-11	0.000603118	0.016586	0.970993	0.970993	0.266489	4
GCNT1	eQTL_GTEx_Whole_Blood	ENSG00000187210.12	ENSG00000187210	rs591411		T	C	0.75997	0.0002	0.0055	0.970992	-0.167518	0.0278913	1.90048e-09	-0.0011939	0.0328329	0.970993	0.970993	0.67958	20
RNASE4	eQTL_GTEx_Adipose_Subcutaneous	ENSG00000258818.3	ENSG00000258818	rs56371027		A	G	0.2153	0.0002	0.0055	0.970992	-0.125198	0.0200734	4.46041e-10	-0.00159747	0.0439312	0.970993	0.970993	0.810006	15
PPIL3	eQTL_GTEx_Adipose_Subcutaneous	ENSG00000240344.8	ENSG00000240344	rs11892372		A	T	0.217037	-0.0002	0.0056	0.97151	-1.0229	0.0407663	6.11244e-139	0.000195523	0.00547464	0.97151	0.640838	0.0589412	20
PPIL3	eQTL_GTEx_Muscle_Skeletal	ENSG00000240344.8	ENSG00000240344	rs11892372		A	T	0.217037	-0.0002	0.0056	0.97151	-0.892729	0.0372177	3.82819e-127	0.000224032	0.00627291	0.97151	0.542975	0.058702	20
S100A2	pQTL_FENLAND	X11969_5_S100A2	ENSG00000196754	rs6671398		A	G	0.955659	-0.0004	0.0112	0.97151	0.3374	0.0308965	9.21505e-28	-0.00118554	0.0331952	0.97151	0.97151	0.312329	20
AAR2	eQTL_GTEx_Whole_Blood	ENSG00000131043.11	ENSG00000131043	rs116964908		A	G	0.031623	0.0005	0.014	0.97151	-0.331247	0.03942	4.35164e-17	-0.00150945	0.0422649	0.97151	0.97151	0.730812	20
C6orf89	eQTL_GTEx_Heart_Atrial_Appendage	ENSG00000198663.16	ENSG00000198663	rs3957238		A	G	0.237454	0.0002	0.0056	0.97151	-0.237706	0.0279226	1.69438e-17	-0.000841375	0.0235587	0.97151	0.97151	0.405861	20
PHACTR4	eQTL_GTEx_Muscle_Skeletal	ENSG00000204138.12	ENSG00000204138	rs6689862		C	T	0.084311	0.0003	0.0084	0.97151	-0.420139	0.0460941	7.88126e-20	-0.000714049	0.0199935	0.97151	0.818145	0.128273	20
C6orf89	eQTL_GTEx_Heart_Left_Ventricle	ENSG00000198663.16	ENSG00000198663	rs3957238		A	G	0.237454	0.0002	0.0056	0.97151	-0.183715	0.0266857	5.80317e-12	-0.00108864	0.0304824	0.971511	0.971511	0.664615	20
IL27RA	eQTL_GTEx_Heart_Left_Ventricle	ENSG00000104998.3	ENSG00000104998	rs11881500		C	T	0.264398	-0.0002	0.0056	0.97151	0.216659	0.0315569	6.6182e-12	-0.00092311	0.0258474	0.971511	0.971511	0.0706107	20
P2RY2	eQTL_GTEx_Whole_Blood	ENSG00000175591.11	ENSG00000175591	rs10898903		A	C	0.271324	-0.0002	0.0056	0.97151	0.169895	0.0265044	1.45463e-10	-0.0011772	0.032962	0.971511	0.971511	0.634074	5
FECH	eQTL_GTEx_Adipose_Visceral_Omentum	ENSG00000066926.10	ENSG00000066926	rs2272783		G	A	0.04035	-0.0004	0.0113	0.971762	-0.650211	0.074271	2.04885e-18	0.000615185	0.0173791	0.971762	0.971762	0.33417	12
FECH	eQTL_GTEx_Heart_Atrial_Appendage	ENSG00000066926.10	ENSG00000066926	rs2272783		G	A	0.04035	-0.0004	0.0113	0.971762	-0.616179	0.0626235	7.61451e-23	0.000649162	0.0183389	0.971762	0.971762	0.187164	9
FECH	eQTL_GTEx_Heart_Left_Ventricle	ENSG00000066926.10	ENSG00000066926	rs2272783		G	A	0.04035	-0.0004	0.0113	0.971762	-0.579746	0.0549195	4.75098e-26	0.000689957	0.0194914	0.971762	0.971762	0.167159	10
FECH	eQTL_GTEx_Whole_Blood	ENSG00000066926.10	ENSG00000066926	rs2272783		G	A	0.04035	-0.0004	0.0113	0.971762	-0.233885	0.0360074	8.27696e-11	0.00171024	0.0483151	0.971763	0.971763	0.0952943	4
FECH	eQTL_GTEx_Liver	ENSG00000066926.10	ENSG00000066926	rs2272783		G	A	0.04035	-0.0004	0.0113	0.971762	-0.641134	0.106186	1.56198e-09	0.000623895	0.0176253	0.971763	0.971763	0.234664	6
MZT2A	eQTL_GTEx_Muscle_Skeletal	ENSG00000173272.15	ENSG00000173272	rs2622026		A	C	0.092196	0.0003	0.0085	0.971845	-0.53207	0.0397978	9.13635e-41	-0.000563836	0.0159754	0.971845	0.474612	0.0803446	20
CATSPER2	eQTL_GTEx_Whole_Blood	ENSG00000166762.16	ENSG00000166762	rs28578041		A	G	0.09702	-0.0003	0.0085	0.971845	-0.400385	0.0427673	7.82771e-21	0.000749279	0.0212297	0.971845	0.971845	0.954119	20
CDCA7L	eQTL_GTEx_Whole_Blood	ENSG00000164649.19	ENSG00000164649	rs4473920		G	A	0.717771	0.0002	0.0057	0.97201	-0.596195	0.0317849	1.69183e-78	-0.000335461	0.00956065	0.97201	0.505446	0.501135	20
GLUL	pQTL_FENLAND	X19238_12_GLUL	ENSG00000135821	rs3001272		T	C	0.211461	-0.0002	0.0057	0.97201	-0.1407	0.0156923	3.07e-19	0.00142146	0.040512	0.97201	0.897454	0.0318389	20
ISLR2	eQTL_GTEx_Adipose_Subcutaneous	ENSG00000167178.15	ENSG00000167178	rs62005710		T	C	0.216475	0.0002	0.0057	0.97201	0.47841	0.0506723	3.68358e-21	0.000418051	0.0119145	0.97201	0.97201	0.485493	20
SSU72	eQTL_GTEx_Whole_Blood	ENSG00000160075.11	ENSG00000160075	rs7520996		C	T	0.299327	-0.0002	0.0057	0.97201	0.151256	0.0169261	4.02487e-19	-0.00132226	0.0376847	0.97201	0.97201	0.129487	20
CCDC115	eQTL_GTEx_Heart_Left_Ventricle	ENSG00000136710.9	ENSG00000136710	rs72854906		T	C	0.206012	0.0002	0.0057	0.97201	0.296675	0.0412377	6.27997e-13	0.000674138	0.0192132	0.97201	0.97201	0.382473	18
CTAGE8	eQTL_GTEx_Adipose_Subcutaneous	ENSG00000244693.1	ENSG00000289604	rs10242499		G	A	0.210171	-0.0002	0.0057	0.97201	-0.447617	0.0668696	2.17337e-11	0.000446811	0.0127343	0.97201	0.97201	0.0249161	14
POC5	eQTL_GTEx_Heart_Left_Ventricle	ENSG00000152359.14	ENSG00000152359	rs3797581		T	G	0.218722	0.0002	0.0057	0.97201	0.326837	0.0527827	5.93589e-10	0.000611926	0.0174402	0.97201	0.97201	0.176321	20
SLC29A3	eQTL_GTEx_Liver	ENSG00000198246.7	ENSG00000198246	rs11819678		G	T	0.217416	0.0002	0.0057	0.97201	0.494358	0.0711058	3.59052e-12	0.000404565	0.0115303	0.97201	0.97201	0.267305	14
PELO	eQTL_GTEx_Adipose_Subcutaneous	ENSG00000152684.10	ENSG00000152684	rs143455776		C	T	0.035489	-0.0005	0.0143	0.972108	-0.51465	0.071033	4.31731e-13	0.000971534	0.0277862	0.972108	0.972108	0.622566	8
ZCCHC24	eQTL_GTEx_Whole_Blood	ENSG00000165424.6	ENSG00000165424	rs4603244		A	C	0.013019	-0.0008	0.0229	0.972132	0.858191	0.154132	2.57839e-08	-0.000932193	0.0266846	0.972132	0.972132	0.310224	3
SRP72	eQTL_GTEx_Adipose_Visceral_Omentum	ENSG00000174780.15	ENSG00000174780	rs4864585		G	A	0.19655	-0.0002	0.0058	0.972492	-0.293246	0.0272136	4.48248e-27	0.000682021	0.0197787	0.972492	0.972492	0.100571	20
TACC3	eQTL_GTEx_Muscle_Skeletal	ENSG00000013810.18	ENSG00000013810	rs28425493		T	C	0.20066	0.0002	0.0058	0.972492	-0.499043	0.0442834	1.86045e-29	-0.000400767	0.0116223	0.972492	0.885083	0.660505	20
NEK5	eQTL_GTEx_Adipose_Subcutaneous	ENSG00000197168.11	ENSG00000197168	rs78859932		C	T	0.04605	0.0004	0.0116	0.972492	-0.86764	0.101518	1.26668e-17	-0.000461021	0.0133697	0.972492	0.972492	0.186768	20
ZNF143	eQTL_GTEx_Whole_Blood	ENSG00000166478.9	ENSG00000166478	rs11042379		A	G	0.080174	-0.0003	0.0087	0.972492	0.301289	0.0358255	4.10332e-17	-0.000995722	0.0288762	0.972492	0.972492	0.195711	20
COMT	eQTL_GTEx_Heart_Left_Ventricle	ENSG00000093010.13	ENSG00000093010	rs45454096		A	G	0.044686	0.0004	0.0116	0.972492	-0.605503	0.0839405	5.45391e-13	-0.000660608	0.0191578	0.972492	0.972492	0.306392	15
SCCPDH	eQTL_GTEx_Muscle_Skeletal	ENSG00000143653.9	ENSG00000143653	rs12042435		C	A	0.251762	0.0002	0.0058	0.972492	0.244695	0.0318719	1.62279e-14	0.000817344	0.0237032	0.972492	0.911879	0.630443	20
TMEM129	eQTL_GTEx_Adipose_Visceral_Omentum	ENSG00000168936.10	ENSG00000168936	rs28425493		T	C	0.20066	0.0002	0.0058	0.972492	-0.187384	0.0256185	2.58511e-13	-0.00106733	0.0309528	0.972492	0.972492	0.706665	20
FAM214A	eQTL_GTEx_Adipose_Visceral_Omentum	ENSG00000047346.12	ENSG00000047346	rs4774636		C	A	0.754174	-0.0002	0.0058	0.972492	0.16405	0.027137	1.4918e-09	-0.00121914	0.0353557	0.972493	0.972493	0.535096	19
ZNF143	eQTL_GTEx_Adipose_Subcutaneous	ENSG00000166478.9	ENSG00000166478	rs9988896		G	A	0.0811	-0.0003	0.0087	0.972492	0.278226	0.0508043	4.3399e-08	-0.00107826	0.0312702	0.972493	0.972493	0.0978886	17
GCNT4	eQTL_GTEx_Muscle_Skeletal	ENSG00000176928.5	ENSG00000176928	rs76636990		A	G	0.043004	0.0004	0.0117	0.972727	-0.844436	0.07267	3.25593e-31	-0.000473689	0.0138555	0.972727	0.972727	0.186623	20
GCNT4	eQTL_GTEx_Heart_Left_Ventricle	ENSG00000176928.5	ENSG00000176928	rs76636990		A	G	0.043004	0.0004	0.0117	0.972727	-0.878185	0.0993006	9.26001e-19	-0.000455485	0.013323	0.972727	0.972727	0.213406	17
GCNT4	eQTL_GTEx_Adipose_Subcutaneous	ENSG00000176928.5	ENSG00000176928	rs76636990		A	G	0.043004	0.0004	0.0117	0.972727	-0.522997	0.0747001	2.53618e-12	-0.000764823	0.0223713	0.972727	0.972727	0.803441	3
PMEL	eQTL_GTEx_Adipose_Subcutaneous	ENSG00000185664.14	ENSG00000185664	rs2069391		T	C	0.0843	-0.0003	0.0088	0.972805	1.18811	0.083452	5.3963e-46	-0.000252502	0.00740674	0.972805	0.419836	0.40931	20
PMEL	eQTL_GTEx_Adipose_Visceral_Omentum	ENSG00000185664.14	ENSG00000185664	rs2069391		T	C	0.0843	-0.0003	0.0088	0.972805	1.32644	0.103364	1.07557e-37	-0.000226169	0.00663432	0.972805	0.420647	0.401232	20
CLDN20	eQTL_GTEx_Muscle_Skeletal	ENSG00000171217.5	ENSG00000171217	rs56204283		A	G	0.0752	0.0003	0.0088	0.972805	-0.471447	0.0848689	2.77611e-08	-0.000636339	0.0186663	0.972805	0.972805	0.671832	9
SLAMF6	pQTL_FENLAND	X5128_53_SLAMF6	ENSG00000162739	rs11265413		A	T	0.204507	-0.0002	0.0059	0.972958	-0.3572	0.0160241	4.47998e-110	0.00055991	0.0165174	0.972958	0.878859	0.0987705	11
PILRA	eQTL_GTEx_Heart_Atrial_Appendage	ENSG00000085514.15	ENSG00000085514	rs11761426		T	A	0.192254	0.0002	0.0059	0.972958	0.895209	0.0560569	2.07958e-57	0.000223412	0.00659065	0.972958	0.757313	0.260062	20
CHI3L1	eQTL_GTEx_Whole_Blood	ENSG00000133048.12	ENSG00000133048	rs4950929		T	G	0.793779	-0.0002	0.0059	0.972958	0.407115	0.0358046	5.86761e-30	-0.000491262	0.0144923	0.972958	0.972958	0.817811	16
NRXN2	eQTL_GTEx_Adipose_Subcutaneous	ENSG00000110076.18	ENSG00000110076	rs1207179		T	C	0.184831	0.0002	0.0059	0.972958	0.338928	0.0323218	1.00114e-25	0.000590096	0.0174079	0.972958	0.972958	0.687094	20
RNF165	eQTL_GTEx_Adipose_Subcutaneous	ENSG00000141622.13	ENSG00000141622	rs12604983		G	T	0.198506	0.0002	0.0059	0.972958	0.463237	0.0410018	1.34297e-29	0.000431744	0.0127365	0.972958	0.972958	0.786118	20
SLC25A34	eQTL_GTEx_Whole_Blood	ENSG00000162461.7	ENSG00000162461	rs7539884		C	T	0.228824	-0.0002	0.0059	0.972958	-0.308379	0.0332703	1.881e-20	0.000648553	0.0191324	0.972958	0.972958	0.391408	20
CHI3L1	eQTL_GTEx_Liver	ENSG00000133048.12	ENSG00000133048	rs4950929		T	G	0.793779	-0.0002	0.0059	0.972958	0.467269	0.0694848	1.75874e-11	-0.000428019	0.0126267	0.972959	0.972959	0.861159	7
CHI3L1	eQTL_GTEx_Heart_Left_Ventricle	ENSG00000133048.12	ENSG00000133048	rs4950929		T	G	0.793779	-0.0002	0.0059	0.972958	0.307528	0.0562572	4.59104e-08	-0.000650347	0.0191856	0.972959	0.972959	0.85659	6
FBXO2	eQTL_GTEx_Heart_Atrial_Appendage	ENSG00000116661.9	ENSG00000116661	rs909934		A	G	0.7907	-0.0002	0.0059	0.972958	-0.257247	0.0466968	3.61123e-08	0.000777463	0.0229356	0.972959	0.972959
KIFC2	eQTL_GTEx_Muscle_Skeletal	ENSG00000167702.11	ENSG00000167702	rs55955028		A	G	0.089528	-0.0003	0.0089	0.97311	-0.257315	0.0395022	7.32065e-11	0.00116589	0.0345884	0.97311	0.97311	0.122472	12
RNF7	eQTL_GTEx_Muscle_Skeletal	ENSG00000114125.13	ENSG00000114125	rs7643689		C	T	0.041258	0.0004	0.0119	0.973185	0.312278	0.0459824	1.11169e-11	0.00128091	0.0381075	0.973186	0.995136	0.764436	15
FKBP15	eQTL_GTEx_Whole_Blood	ENSG00000119321.8	ENSG00000119321	rs11794908		T	C	0.187469	0.0002	0.006	0.973409	-0.182555	0.0240562	3.23197e-14	-0.00109556	0.0328671	0.973409	0.128903	0.324841	20
ABHD12B	eQTL_GTEx_Whole_Blood	ENSG00000131969.14	ENSG00000131969	rs11157781		T	C	0.188306	-0.0002	0.006	0.973409	-0.196698	0.0295114	2.644e-11	0.00101679	0.030504	0.973409	0.973409	0.98278	18
CCND2	eQTL_GTEx_Whole_Blood	ENSG00000118971.7	ENSG00000118971	rs3217860		G	A	0.245295	0.0002	0.006	0.973409	-0.134184	0.0191665	2.54218e-12	-0.00149049	0.0447152	0.973409	0.973409	0.350095	8
GLYATL2	eQTL_GTEx_Adipose_Visceral_Omentum	ENSG00000156689.6	ENSG00000156689	rs1962553		C	T	0.192188	-0.0002	0.006	0.973409	-0.448089	0.0620036	4.94444e-13	0.00044634	0.0133903	0.973409	0.973409	0.456958	17
MYPOP	eQTL_GTEx_Whole_Blood	ENSG00000176182.5	ENSG00000176182	rs11670765		T	C	0.204429	-0.0002	0.006	0.973409	-0.187693	0.0284582	4.2413e-11	0.00106557	0.0319675	0.973409	0.973409	0.150388	12
NRXN2	eQTL_GTEx_Adipose_Visceral_Omentum	ENSG00000110076.18	ENSG00000110076	rs502567		C	T	0.184126	0.0002	0.006	0.973409	0.258696	0.0382514	1.3512e-11	0.000773108	0.0231935	0.973409	0.973409	0.89152	11
TIGAR	eQTL_GTEx_Whole_Blood	ENSG00000078237.6	ENSG00000078237	rs3217860		G	A	0.245295	0.0002	0.006	0.973409	-0.195206	0.0279365	2.7986e-12	-0.00102456	0.0307371	0.973409	0.973409	0.642848	6
GLMP	eQTL_GTEx_Muscle_Skeletal	ENSG00000198715.11	ENSG00000198715	rs12117903		T	G	0.287615	0.0002	0.006	0.973409	-0.169607	0.0295162	9.12554e-09	-0.0011792	0.0353765	0.973409	0.973409	0.193938	9
RBMXL1	eQTL_GTEx_Whole_Blood	ENSG00000213516.9	ENSG00000213516	rs10922534		C	T	0.250077	0.0002	0.006	0.973409	0.169902	0.0283293	2.00497e-09	0.00117715	0.035315	0.973409	0.973409	0.113338	19
NPEPL1	eQTL_GTEx_Heart_Left_Ventricle	ENSG00000215440.11	ENSG00000215440	rs6026458		A	T	0.0718	0.0003	0.009	0.973409	-0.244672	0.0446476	4.25159e-08	-0.00122613	0.0367846	0.973409	0.973409	0.693227	7
PELO	eQTL_GTEx_Whole_Blood	ENSG00000152684.10	ENSG00000152684	rs1499279		G	T	0.04402	0.0004	0.0122	0.973845	-0.550533	0.0469784	1.02048e-31	-0.000726569	0.0221604	0.973845	0.973845	0.68328	14
PELO	eQTL_GTEx_Muscle_Skeletal	ENSG00000152684.10	ENSG00000152684	rs1499279		G	T	0.04402	0.0004	0.0122	0.973845	-0.363211	0.0500858	4.11354e-13	-0.00110129	0.0335896	0.973845	0.973845	0.48051	7
CFHR1	pQTL_FENLAND	X15468_14_CFHR1	ENSG00000244414	rs16840522		T	C	0.807607	-0.0002	0.0062	0.974266	0.9247	0.014	0	-0.000216286	0.00670488	0.974266	0.697993	0.645418	20
CFHR1	eQTL_GTEx_Liver	ENSG00000244414.6	ENSG00000244414	rs16840522		C	T	0.192393	0.0002	0.0062	0.974266	-1.0542	0.0745305	2.01827e-45	-0.000189717	0.00588125	0.974266	0.974266	0.694164	20
CFHR3	eQTL_GTEx_Liver	ENSG00000116785.13	ENSG00000116785	rs16840522		C	T	0.192393	0.0002	0.0062	0.974266	-0.964076	0.0805354	5.05133e-33	-0.000207453	0.00643105	0.974266	0.624208	0.749791	20
DGCR2	eQTL_GTEx_Muscle_Skeletal	ENSG00000070413.19	ENSG00000070413	rs17743432		C	T	0.18765	0.0002	0.0062	0.974266	0.51778	0.0365649	1.60656e-45	0.000386264	0.0119742	0.974266	0.796547	0.686655	20
CFHR3	eQTL_GTEx_Heart_Atrial_Appendage	ENSG00000116785.13	ENSG00000116785	rs16840522		C	T	0.192393	0.0002	0.0062	0.974266	-0.663519	0.0705916	5.4871e-21	-0.000301423	0.00934417	0.974266	0.974266	0.92929	20
NINJ1	eQTL_GTEx_Adipose_Subcutaneous	ENSG00000131669.9	ENSG00000131669	rs7033638		C	T	0.209099	-0.0002	0.0062	0.974266	-0.271654	0.0339279	1.1773e-15	0.000736231	0.0228233	0.974267	0.974267	0.394416	20
NINJ1	eQTL_GTEx_Adipose_Visceral_Omentum	ENSG00000131669.9	ENSG00000131669	rs7033638		C	T	0.209099	-0.0002	0.0062	0.974266	-0.291021	0.0412671	1.76191e-12	0.000687236	0.0213045	0.974267	0.974267	0.425814	16
RELT	eQTL_GTEx_Whole_Blood	ENSG00000054967.12	ENSG00000054967	rs11823979		A	G	0.206717	-0.0002	0.0062	0.974266	0.132143	0.0208953	2.54774e-10	-0.00151351	0.0469195	0.974267	0.974267	0.296629	20
MAP3K13	eQTL_GTEx_Whole_Blood	ENSG00000073803.13	ENSG00000073803	rs7432310		C	T	0.840368	-0.0002	0.0063	0.974675	0.562713	0.0383249	8.32252e-49	-0.000355421	0.0111958	0.974675	0.974675	0.451781	20
NUDT12	eQTL_GTEx_Whole_Blood	ENSG00000112874.9	ENSG00000112874	rs11750858		C	T	0.152585	0.0002	0.0063	0.974675	-0.576808	0.0610136	3.2685e-21	-0.000346736	0.0109222	0.974675	0.250505	0.30507	12
EIF2D	eQTL_GTEx_Adipose_Subcutaneous	ENSG00000143486.15	ENSG00000143486	rs12076598		G	A	0.434639	0.0005	0.0158	0.974755	0.251942	0.0247135	2.09791e-24	0.00198458	0.0627131	0.974755	0.974755	0.546858	13
KIF27	eQTL_GTEx_Muscle_Skeletal	ENSG00000165115.14	ENSG00000165115	rs117608988		C	T	0.0149	0.0008	0.0254	0.974874	1.74251	0.157037	1.30915e-28	0.000459108	0.0145767	0.974874	0.974874	0.348647	4
VWF	pQTL_FENLAND	X3050_7_VWF	ENSG00000110799	rs117201460		T	C	0.014079	-0.0008	0.0254	0.974874	-0.4533	0.0533151	1.859e-17	0.00176484	0.0560339	0.974874	0.96808
KIF27	eQTL_GTEx_Adipose_Subcutaneous	ENSG00000165115.14	ENSG00000165115	rs117608988		C	T	0.0149	0.0008	0.0254	0.974874	1.85981	0.193796	8.25208e-22	0.000430151	0.0136574	0.974874	0.974874	0.319906	5
KIF27	eQTL_GTEx_Whole_Blood	ENSG00000165115.14	ENSG00000165115	rs117608988		C	T	0.0149	0.0008	0.0254	0.974874	0.724998	0.0949335	2.22502e-14	0.00110345	0.0350349	0.974874	0.137058	0.468538	10
ZNF142	eQTL_GTEx_Adipose_Subcutaneous	ENSG00000115568.15	ENSG00000115568	rs3731872		C	T	0.03356	-0.0004	0.0127	0.974874	0.48257	0.0622937	9.43195e-15	-0.000828895	0.0263176	0.974874	0.974874	0.702781	9
KIF27	eQTL_GTEx_Heart_Left_Ventricle	ENSG00000165115.14	ENSG00000165115	rs117608988		C	T	0.0149	0.0008	0.0254	0.974874	1.57172	0.208004	4.14969e-14	0.000508997	0.0161608	0.974874	0.974874	0.356875	4
SRGAP2C	eQTL_GTEx_Adipose_Subcutaneous	ENSG00000171943.11	ENSG00000171943	rs6669539		G	A	0.378545	0.0002	0.0064	0.97507	0.484701	0.0336684	5.45612e-47	0.000412626	0.013204	0.97507	0.97507	0.753159	6
DR1	eQTL_GTEx_Heart_Atrial_Appendage	ENSG00000117505.12	ENSG00000117505	rs771467		T	C	0.81341	0.0002	0.0064	0.97507	-0.358592	0.0354393	4.5751e-24	-0.000557737	0.0178477	0.97507	0.97507	0.302349	20
NBPF26	eQTL_GTEx_Heart_Left_Ventricle	ENSG00000273136.6	ENSG00000273136	rs6669539		G	A	0.378545	0.0002	0.0064	0.97507	-0.565682	0.0600354	4.40558e-21	-0.000353556	0.0113138	0.97507	0.97507	0.377348	3
SRGAP2C	eQTL_GTEx_Whole_Blood	ENSG00000171943.11	ENSG00000171943	rs6669539		G	A	0.378545	0.0002	0.0064	0.97507	0.274182	0.0279159	9.07978e-23	0.000729443	0.0233423	0.97507	0.97507	0.554425	4
SRGAP2C	eQTL_GTEx_Muscle_Skeletal	ENSG00000171943.11	ENSG00000171943	rs6669539		G	A	0.378545	0.0002	0.0064	0.97507	0.217401	0.0304217	8.91822e-13	0.000919959	0.029439	0.97507	0.97507	0.0841773	3
FBXO41	eQTL_GTEx_Adipose_Subcutaneous	ENSG00000163013.11	ENSG00000163013	rs12623158		C	T	0.811105	-0.0002	0.0064	0.97507	0.193949	0.0323473	2.02453e-09	-0.0010312	0.0329988	0.97507	0.97507	0.212952	17
ZNF718	eQTL_GTEx_Whole_Blood	ENSG00000250312.6	ENSG00000250312	rs6599293		G	A	0.159583	-0.0002	0.0065	0.975454	0.818709	0.0474227	8.77234e-67	-0.000244287	0.00793934	0.975454	0.975454	0.596828	20
POLR3K	eQTL_GTEx_Adipose_Subcutaneous	ENSG00000161980.5	ENSG00000161980	rs8051696		C	G	0.204165	0.0002	0.0065	0.975454	0.322954	0.037765	1.2131e-17	0.000619283	0.0201268	0.975454	0.975454	0.26094	16
POLR3K	eQTL_GTEx_Adipose_Visceral_Omentum	ENSG00000161980.5	ENSG00000161980	rs8051696		C	G	0.204165	0.0002	0.0065	0.975454	0.270029	0.0318719	2.40528e-17	0.000740661	0.0240716	0.975454	0.975454	0.326465	13
POLR3K	eQTL_GTEx_Heart_Atrial_Appendage	ENSG00000161980.5	ENSG00000161980	rs8051696		C	G	0.204165	0.0002	0.0065	0.975454	0.228847	0.0371594	7.34261e-10	0.000873946	0.0284036	0.975454	0.975454	0.227588	9
ENTPD5	pQTL_FENLAND	X4437_56_ENTPD5	ENSG00000187097	rs147326645		C	G	0.052073	0.0003	0.0098	0.975579	-1.1686	0.0259	0	-0.000256717	0.00838611	0.975579	0.304223	0.963562	20
ENO1	eQTL_GTEx_Heart_Left_Ventricle	ENSG00000074800.13	ENSG00000074800	rs2765511		A	G	0.82373	0.0002	0.0066	0.975825	-0.445272	0.0352472	1.39206e-36	-0.000449164	0.0148224	0.975825	0.376197	0.556549	20
FMN1	eQTL_GTEx_Heart_Atrial_Appendage	ENSG00000248905.8	ENSG00000248905	rs12900907		A	G	0.023093	0.0005	0.0165	0.975825	1.31216	0.103368	6.38043e-37	0.000381051	0.0125747	0.975825	0.918578	0.341283	20
ENO1	eQTL_GTEx_Heart_Atrial_Appendage	ENSG00000074800.13	ENSG00000074800	rs2765511		A	G	0.82373	0.0002	0.0066	0.975825	-0.264248	0.0316047	6.21749e-17	-0.000756865	0.0249767	0.975826	0.975826	0.413019	20
TNFSF12	eQTL_GTEx_Adipose_Subcutaneous	ENSG00000239697.10	ENSG00000239697	rs9907657		T	G	0.16665	-0.0002	0.0066	0.975825	0.252833	0.0284956	7.13924e-19	-0.000791036	0.0261043	0.975826	0.248008	0.295729	20
ARAP2	eQTL_GTEx_Whole_Blood	ENSG00000047365.11	ENSG00000047365	rs28530750		A	G	0.041978	0.0004	0.0133	0.976007	-0.405027	0.0309793	4.62973e-39	-0.000987588	0.0328374	0.976007	0.601313	0.154112	11
ARAP2	eQTL_GTEx_Adipose_Subcutaneous	ENSG00000047365.11	ENSG00000047365	rs28530750		A	G	0.041978	0.0004	0.0133	0.976007	-0.374093	0.0538547	3.74895e-12	-0.00106925	0.035553	0.976007	0.976007	0.145851	14
DDRGK1	eQTL_GTEx_Adipose_Subcutaneous	ENSG00000198171.12	ENSG00000198171	rs41281856		T	A	0.163163	-0.0002	0.0067	0.976186	0.296622	0.0328875	1.89298e-19	-0.000674259	0.0225878	0.976186	0.380581	0.25195	20
DDRGK1	eQTL_GTEx_Muscle_Skeletal	ENSG00000198171.12	ENSG00000198171	rs41281856		T	A	0.163163	-0.0002	0.0067	0.976186	0.288287	0.025879	8.03099e-29	-0.000693753	0.0232408	0.976186	0.976186	0.0700686	20
RNF7	eQTL_GTEx_Heart_Atrial_Appendage	ENSG00000114125.13	ENSG00000114125	rs75108042		A	C	0.139946	-0.0002	0.0067	0.976186	-0.263719	0.0383691	6.2768e-12	0.000758383	0.0254061	0.976186	0.976186	0.970568	12
ATRIP	eQTL_GTEx_Adipose_Subcutaneous	ENSG00000164053.19	ENSG00000164053	rs34591495		T	C	0.141714	-0.0002	0.0068	0.976536	-0.297489	0.0443537	1.98401e-11	0.000672294	0.0228582	0.976536	0.976536	0.390282	17
RIC3	eQTL_GTEx_Liver	ENSG00000166405.14	ENSG00000166405	rs73411677		G	A	0.02976	-0.0004	0.0136	0.976536	1.14061	0.166818	8.06235e-12	-0.00035069	0.0119236	0.976536	0.976536	0.236564	9
FAHD1	eQTL_GTEx_Muscle_Skeletal	ENSG00000180185.11	ENSG00000180185	rs7189318		G	A	0.8489	-0.0002	0.0069	0.976876	-0.823079	0.0329216	5.93572e-138	0.00024299	0.00838316	0.976876	0.135725	0.608765	20
IFT46	eQTL_GTEx_Adipose_Visceral_Omentum	ENSG00000118096.7	ENSG00000118096	rs7932700		T	G	0.13159	-0.0002	0.0069	0.976876	-0.575796	0.0514657	4.67067e-29	0.000347345	0.0119835	0.976876	0.997662	0.668006	20
ZNF561	eQTL_GTEx_Adipose_Subcutaneous	ENSG00000171469.10	ENSG00000171469	rs10405652		T	G	0.140515	-0.0002	0.0069	0.976876	-0.459545	0.0425346	3.29447e-27	0.000435213	0.0150149	0.976876	0.976876	0.439138	20
ZNF561	eQTL_GTEx_Adipose_Visceral_Omentum	ENSG00000171469.10	ENSG00000171469	rs10405652		T	G	0.140515	-0.0002	0.0069	0.976876	-0.40375	0.0401813	9.35584e-24	0.000495356	0.0170899	0.976876	0.976876	0.418341	20
CEP19	eQTL_GTEx_Muscle_Skeletal	ENSG00000174007.7	ENSG00000174007	rs34783962		C	T	0.135785	0.0002	0.0069	0.976876	0.247816	0.0426234	6.09651e-09	0.00080705	0.0278436	0.976876	0.976876	0.294563	8
TNPO1	eQTL_GTEx_Muscle_Skeletal	ENSG00000083312.17	ENSG00000083312	rs155630		G	T	0.142189	0.0002	0.0069	0.976876	0.208493	0.0301272	4.5032e-12	0.000959265	0.0330949	0.976876	0.976876	0.0293661	13
MRNIP	eQTL_GTEx_Whole_Blood	ENSG00000161010.14	ENSG00000161010	rs112957510		C	G	0.060895	-0.0003	0.0104	0.976987	-0.205761	0.0302369	1.0107e-11	0.001458	0.0505445	0.976988	0.976988	0.616978	14
MRNIP	eQTL_GTEx_Heart_Atrial_Appendage	ENSG00000161010.14	ENSG00000161010	rs112957510		C	G	0.060895	-0.0003	0.0104	0.976987	-0.321039	0.0577231	2.6715e-08	0.000934466	0.0323953	0.976988	0.976988	0.379221	9
EEFSEC	eQTL_GTEx_Muscle_Skeletal	ENSG00000132394.10	ENSG00000132394	rs2955125		G	A	0.141221	-0.0002	0.007	0.977206	-0.283588	0.0339797	7.07356e-17	0.000705248	0.0246838	0.977206	0.977206	0.231685	20
ZNF239	eQTL_GTEx_Adipose_Subcutaneous	ENSG00000196793.13	ENSG00000196793	rs10793442		A	C	0.131029	0.0002	0.007	0.977206	0.395511	0.0526637	5.90677e-14	0.000505675	0.0176988	0.977207	0.977207	0.416071	14
ZNF239	eQTL_GTEx_Muscle_Skeletal	ENSG00000196793.13	ENSG00000196793	rs10793442		A	C	0.131029	0.0002	0.007	0.977206	0.283089	0.0386243	2.31363e-13	0.000706492	0.0247274	0.977207	0.977207	0.346956	16
KIF5C	eQTL_GTEx_Adipose_Subcutaneous	ENSG00000168280.16	ENSG00000168280	rs75701028		C	T	0.01793	-0.0006	0.021	0.977206	0.780216	0.1345	6.59664e-09	-0.000769018	0.026916	0.977207	0.977207	0.368063	5
APLP2	pQTL_FENLAND	X10627_87_APLP2	ENSG00000084234	rs11221941		T	C	0.050711	0.0003	0.0106	0.977421	0.4019	0.0284565	2.728e-45	0.000746454	0.0263748	0.977421	0.288663	0.714172	20
RGS16	eQTL_GTEx_Muscle_Skeletal	ENSG00000143333.6	ENSG00000143333	rs501359		T	C	0.06367	-0.0003	0.0106	0.977421	0.367318	0.0499867	2.00723e-13	-0.000816731	0.028858	0.977422	0.977422	0.634036	8
ANO3	eQTL_GTEx_Adipose_Subcutaneous	ENSG00000134343.12	ENSG00000134343	rs118178067		T	C	0.064697	-0.0003	0.0106	0.977421	0.429142	0.0778649	3.56065e-08	-0.000699069	0.0247008	0.977422	0.977422	0.494896	19
IFT46	eQTL_GTEx_Adipose_Subcutaneous	ENSG00000118096.7	ENSG00000118096	rs11216909		T	C	0.127001	-0.0002	0.0071	0.977527	-0.428903	0.0459309	9.81612e-21	0.000466306	0.0165539	0.977527	0.977527	0.562852	20
PDE8B	eQTL_GTEx_Liver	ENSG00000113231.13	ENSG00000113231	rs34802194		C	T	0.133036	-0.0002	0.0071	0.977527	-0.91957	0.123823	1.1153e-13	0.000217493	0.00772106	0.977527	0.919557	0.217101	20
IFT46	eQTL_GTEx_Heart_Atrial_Appendage	ENSG00000118096.7	ENSG00000118096	rs11216909		T	C	0.127001	-0.0002	0.0071	0.977527	-0.337748	0.0527278	1.49872e-10	0.000592157	0.0210218	0.977528	0.977528	0.9962	8
CCDC13	eQTL_GTEx_Muscle_Skeletal	ENSG00000244607.5	ENSG00000244607	rs116767540		A	G	0.021807	0.0005	0.0178	0.977591	1.46246	0.140817	2.88454e-25	0.00034189	0.0121713	0.977591	0.997438	0.237944	17
CCDC13	eQTL_GTEx_Heart_Left_Ventricle	ENSG00000244607.5	ENSG00000244607	rs116767540		A	G	0.021807	0.0005	0.0178	0.977591	1.65982	0.246057	1.52327e-11	0.000301237	0.0107241	0.977591	0.977591	0.0612799	6
ABLIM2	eQTL_GTEx_Adipose_Visceral_Omentum	ENSG00000163995.19	ENSG00000163995	rs4261976		T	G	0.026837	0.0004	0.0144	0.977839	-0.595177	0.065	5.35707e-20	-0.000672069	0.0241946	0.977839	0.977839	0.344641	5
RCCD1	eQTL_GTEx_Whole_Blood	ENSG00000166965.12	ENSG00000166965	rs76119208		T	G	0.13348	0.0002	0.0072	0.977839	0.277189	0.032984	4.32508e-17	0.000721529	0.0259752	0.977839	0.272619	0.0756313	20
COL6A6	eQTL_GTEx_Heart_Left_Ventricle	ENSG00000206384.10	ENSG00000206384	rs2221010		G	A	0.88495	0.0002	0.0072	0.977839	-0.307113	0.0551364	2.54647e-08	-0.000651226	0.0234444	0.97784	0.97784	0.238867	20
RBCK1	eQTL_GTEx_Whole_Blood	ENSG00000125826.20	ENSG00000125826	rs6139109		C	T	0.12945	0.0002	0.0073	0.978143	0.208991	0.0221452	3.82558e-21	0.000956979	0.0349299	0.978143	0.978143	0.577613	14
DCPS	eQTL_GTEx_Adipose_Subcutaneous	ENSG00000110063.8	ENSG00000110063	rs11220438		C	T	0.115623	-0.0002	0.0073	0.978143	-0.240875	0.0410924	4.57919e-09	0.000830306	0.0303065	0.978143	0.978143	0.148303	17
RBCK1	eQTL_GTEx_Adipose_Visceral_Omentum	ENSG00000125826.20	ENSG00000125826	rs6139109		C	T	0.12945	0.0002	0.0073	0.978143	0.222985	0.0400393	2.55979e-08	0.000896921	0.032738	0.978143	0.978143	0.543953	9
RAB6A	eQTL_GTEx_Adipose_Visceral_Omentum	ENSG00000175582.19	ENSG00000175582	rs11235882		A	G	0.113964	0.0002	0.0074	0.978438	-0.212255	0.0301598	1.95452e-12	-0.000942263	0.034864	0.978438	0.978438	0.169899	20
GCH1	eQTL_GTEx_Muscle_Skeletal	ENSG00000131979.18	ENSG00000131979	rs112165923		C	G	0.112544	-0.0002	0.0074	0.978438	-0.244002	0.0446006	4.47945e-08	0.000819665	0.030328	0.978438	0.978438	0.43049	12
PLA2G7	eQTL_GTEx_Whole_Blood	ENSG00000146070.16	ENSG00000146070	rs6921815		T	C	0.016393	0.0005	0.0185	0.978438	-0.541751	0.0811751	2.49171e-11	-0.000922933	0.0341488	0.978438	0.978438	0.251383	5
ZNF846	eQTL_GTEx_Adipose_Visceral_Omentum	ENSG00000196605.7	ENSG00000196605	rs113038593		C	T	0.134569	-0.0002	0.0074	0.978438	0.274843	0.0450313	1.03851e-09	-0.000727688	0.0269247	0.978438	0.978438	0.595781	16
BORA	eQTL_GTEx_Adipose_Subcutaneous	ENSG00000136122.15	ENSG00000136122	rs76501818		T	G	0.02985	0.0004	0.0149	0.978583	-0.988893	0.123737	1.32907e-15	-0.000404493	0.0150674	0.978583	0.978583	0.143333	16
CLEC1A	eQTL_GTEx_Heart_Atrial_Appendage	ENSG00000150048.10	ENSG00000150048	rs7957278		T	A	0.8757	0.0002	0.0075	0.978726	0.437774	0.0579649	4.27296e-14	0.000456857	0.0171322	0.978726	0.978726	0.825897	6
CLEC1A	eQTL_GTEx_Adipose_Subcutaneous	ENSG00000150048.10	ENSG00000150048	rs7957278		T	A	0.8757	0.0002	0.0075	0.978726	0.21837	0.0379801	8.94564e-09	0.000915877	0.0343457	0.978726	0.978726	0.525677	3
ALDH1B1	eQTL_GTEx_Muscle_Skeletal	ENSG00000137124.7	ENSG00000137124	rs10973771		G	A	0.105405	0.0002	0.0076	0.979005	-0.280084	0.0416783	1.81559e-11	-0.000714071	0.0271349	0.979006	0.972452	0.77618	5
RBM20	eQTL_GTEx_Adipose_Subcutaneous	ENSG00000203867.7	ENSG00000203867	rs60946503		C	T	0.114951	0.0002	0.0076	0.979005	-0.474289	0.0614714	1.20406e-14	-0.000421684	0.0160241	0.979006	0.979006	0.874	20
RBM20	eQTL_GTEx_Adipose_Visceral_Omentum	ENSG00000203867.7	ENSG00000203867	rs60946503		C	T	0.114951	0.0002	0.0076	0.979005	-0.463816	0.0655622	1.50047e-12	-0.000431205	0.0163859	0.979006	0.979006	0.956831	20
MFSD1	eQTL_GTEx_Muscle_Skeletal	ENSG00000118855.18	ENSG00000118855	rs35332264		A	T	0.045952	-0.0003	0.0114	0.979005	0.325558	0.0555038	4.47754e-09	-0.000921495	0.0350172	0.979006	0.979006	0.243664	20
ADAMTS13	eQTL_GTEx_Muscle_Skeletal	ENSG00000160323.18	ENSG00000160323	rs739469		G	C	0.579691	0.0004	0.0158	0.979803	0.190204	0.023375	4.04999e-16	0.00210301	0.0830691	0.979803	0.747112	0.702263	20
RNF130	eQTL_GTEx_Heart_Left_Ventricle	ENSG00000113269.13	ENSG00000113269	rs12152713		T	C	0.12358	0.0002	0.0079	0.979803	-0.548405	0.0531205	5.50066e-25	-0.000364694	0.0144055	0.979803	0.848539	0.328565	20
FAM153A	eQTL_GTEx_Adipose_Visceral_Omentum	ENSG00000170074.19	ENSG00000170074	rs7445128		G	A	0.106941	-0.0002	0.0079	0.979803	0.280239	0.0439698	1.84835e-10	-0.000713677	0.0281904	0.979803	0.979803	0.868464	8
CLEC2D	eQTL_GTEx_Heart_Atrial_Appendage	ENSG00000069493.14	ENSG00000069493	rs9919786		T	G	0.118885	0.0002	0.008	0.980055	-0.410943	0.0465932	1.14656e-18	-0.000486685	0.0194675	0.980055	0.980055	0.734105	20
DZANK1	eQTL_GTEx_Adipose_Subcutaneous	ENSG00000089091.16	ENSG00000089091	rs6045413		A	G	0.105342	0.0002	0.008	0.980055	-0.383315	0.0564215	1.0924e-11	-0.000521764	0.0208707	0.980055	0.0300373	0.0305377	20
RPS6KA2	eQTL_GTEx_Adipose_Visceral_Omentum	ENSG00000071242.11	ENSG00000071242	rs76601682		A	G	0.177873	-0.0002	0.008	0.980055	0.189125	0.0300505	3.10258e-10	-0.0010575	0.0423004	0.980055	0.980055	0.441858	14
STARD5	eQTL_GTEx_Whole_Blood	ENSG00000172345.13	ENSG00000172345	rs55904609		G	A	0.10425	-0.0002	0.008	0.980055	0.309209	0.0519798	2.70389e-09	-0.000646812	0.0258727	0.980055	0.980055	0.530886	16
TP53BP1	eQTL_GTEx_Heart_Left_Ventricle	ENSG00000067369.13	ENSG00000067369	rs8039671		G	C	0.102526	-0.0002	0.0081	0.980301	-0.202709	0.0332645	1.10225e-09	0.000986636	0.0399591	0.980301	0.980301	0.999402	20
URM1	eQTL_GTEx_Whole_Blood	ENSG00000167118.10	ENSG00000167118	rs10123495		T	C	0.091525	0.0002	0.0082	0.980541	-0.153031	0.023561	8.29755e-11	-0.00130692	0.0535843	0.980541	0.980541	0.818197	20
CCNDBP1	eQTL_GTEx_Heart_Atrial_Appendage	ENSG00000166946.13	ENSG00000166946	rs499280		A	C	0.8949	0.0002	0.0083	0.980776	0.305837	0.0485137	2.89806e-10	0.000653943	0.0271388	0.980776	0.980776	0.949573	20
FAF1	eQTL_GTEx_Muscle_Skeletal	ENSG00000185104.19	ENSG00000185104	rs34102979		G	T	0.105364	-0.0002	0.0085	0.981228	-0.226294	0.0342038	3.68923e-11	0.000883806	0.037562	0.981228	0.981228	0.169057	14
ZNF587	eQTL_GTEx_Adipose_Visceral_Omentum	ENSG00000198466.11	ENSG00000198466	rs73565785		T	C	0.088374	0.0002	0.0085	0.981228	-0.3579	0.0436084	2.26544e-16	-0.000558815	0.0237497	0.981228	0.981228	0.572156	20
MZT2A	eQTL_GTEx_Whole_Blood	ENSG00000173272.15	ENSG00000173272	rs10205714		T	C	0.0922	0.0002	0.0086	0.981446	-0.522206	0.033571	1.46574e-54	-0.000382991	0.0164686	0.981446	0.602473	0.0542742	20
MISP3	eQTL_GTEx_Muscle_Skeletal	ENSG00000141854.9	ENSG00000141854	rs73509706		G	A	0.0236	0.0004	0.0174	0.981659	0.358738	0.060524	3.08143e-09	0.00111502	0.0485037	0.98166	0.98166	0.79874	14
ZNF143	eQTL_GTEx_Heart_Atrial_Appendage	ENSG00000166478.9	ENSG00000166478	rs12293264		C	T	0.080116	-0.0002	0.0087	0.981659	0.398901	0.0662717	1.75303e-09	-0.000501378	0.0218101	0.98166	0.98166	0.357363	18
KIFC2	eQTL_GTEx_Adipose_Subcutaneous	ENSG00000167702.11	ENSG00000167702	rs72697630		T	C	0.0885	0.0002	0.0088	0.981868	-0.488123	0.0481193	3.52329e-24	-0.000409733	0.0180283	0.981868	0.988884	0.572137	20
KIFC2	eQTL_GTEx_Heart_Atrial_Appendage	ENSG00000167702.11	ENSG00000167702	rs72697630		T	C	0.0885	0.0002	0.0088	0.981868	-0.49103	0.056531	3.75305e-18	-0.000407307	0.0179216	0.981868	0.55591	0.338538	20
KIFC2	eQTL_GTEx_Heart_Left_Ventricle	ENSG00000167702.11	ENSG00000167702	rs72697630		T	C	0.0885	0.0002	0.0088	0.981868	-0.412623	0.0597604	5.03358e-12	-0.000484704	0.0213271	0.981868	0.981868	0.448754	20
RFXANK	eQTL_GTEx_Whole_Blood	ENSG00000064490.13	ENSG00000064490	rs78678276		G	C	0.031655	-0.0003	0.0133	0.982004	0.450234	0.0524168	8.73499e-18	-0.00066632	0.0295403	0.982004	0.982004	0.152814	20
SERPINF1	eQTL_GTEx_Muscle_Skeletal	ENSG00000132386.10	ENSG00000132386	rs7208793		T	C	0.032563	-0.0003	0.0133	0.982004	0.431195	0.060006	6.6785e-13	-0.000695741	0.0308447	0.982004	0.355534	0.464679	11
NEFH	eQTL_GTEx_Whole_Blood	ENSG00000100285.9	ENSG00000100285	rs16987656		G	A	0.012322	-0.0005	0.0224	0.982192	-0.536931	0.0951509	1.67168e-08	0.000931218	0.0417189	0.982192	0.982192
ELMO3	eQTL_GTEx_Whole_Blood	ENSG00000102890.14	ENSG00000102890	rs12051249		G	A	0.0684	0.0002	0.0092	0.982656	0.273797	0.038136	6.99764e-13	0.000730468	0.0336017	0.982656	0.982656	0.820282	20
NOM1	eQTL_GTEx_Muscle_Skeletal	ENSG00000146909.7	ENSG00000146909	rs2302445		A	G	0.5579	-0.0001	0.0046	0.982656	0.295409	0.022026	5.15345e-41	-0.000338514	0.0155717	0.982656	0.982656	0.26756	20
TELO2	eQTL_GTEx_Adipose_Visceral_Omentum	ENSG00000100726.14	ENSG00000100726	rs66697389		C	T	0.06835	0.0002	0.0092	0.982656	-0.733213	0.0614504	8.08145e-33	-0.000272772	0.0125475	0.982656	0.950048	0.0704049	20
TIMM10B	eQTL_GTEx_Muscle_Skeletal	ENSG00000132286.11	ENSG00000132286	rs2250886		A	G	0.514021	0.0001	0.0046	0.982656	-0.203376	0.025097	5.33517e-16	-0.0004917	0.0226183	0.982656	0.982656	0.2228	20
TOMM34	eQTL_GTEx_Whole_Blood	ENSG00000025772.7	ENSG00000025772	rs11697169		T	C	0.089518	-0.0002	0.0092	0.982656	-0.369892	0.0563466	5.21773e-11	0.000540698	0.0248723	0.982656	0.89469	0.244286	11
EIF1AD	eQTL_GTEx_Adipose_Visceral_Omentum	ENSG00000175376.8	ENSG00000175376	rs556643		A	G	0.46835	-0.0001	0.0046	0.982656	0.159366	0.0290126	3.95196e-08	-0.000627486	0.0288646	0.982656	0.982656	0.289548	9
TBL3	eQTL_GTEx_Adipose_Subcutaneous	ENSG00000183751.14	ENSG00000183751	rs28396225		T	C	0.075546	0.0002	0.0092	0.982656	-0.213156	0.0387763	3.86155e-08	-0.00093828	0.0431612	0.982656	0.982656	0.408888	7
TIMM10B	eQTL_GTEx_Adipose_Visceral_Omentum	ENSG00000132286.11	ENSG00000132286	rs2250886		A	G	0.514021	0.0001	0.0046	0.982656	-0.207279	0.034113	1.23032e-09	-0.000482442	0.0221925	0.982656	0.982656	0.357516	12
ZNF534	eQTL_GTEx_Heart_Atrial_Appendage	ENSG00000198633.10	ENSG00000198633	rs73586087		A	G	0.071608	0.0002	0.0093	0.982842	1.17069	0.107579	1.40304e-27	0.000170839	0.00794405	0.982842	0.982842	0.548556	12
ZNF385C	eQTL_GTEx_Adipose_Subcutaneous	ENSG00000187595.15	ENSG00000187595	rs60110245		T	C	0.08715	-0.0002	0.0093	0.982842	-0.351277	0.0488812	6.65504e-13	0.000569351	0.026475	0.982843	0.982843	0.132232	16
ZNF385C	eQTL_GTEx_Heart_Atrial_Appendage	ENSG00000187595.15	ENSG00000187595	rs60110245		T	C	0.08715	-0.0002	0.0093	0.982842	-0.509747	0.0804515	2.35689e-10	0.000392351	0.0182444	0.982843	0.982843	0.308293	15
DDX59	eQTL_GTEx_Muscle_Skeletal	ENSG00000118197.13	ENSG00000118197	rs6663322		A	G	0.465434	-0.0001	0.0047	0.983025	0.26362	0.021802	1.17036e-33	-0.000379334	0.0178287	0.983025	0.380092	0.171291	20
PRH1	eQTL_GTEx_Adipose_Visceral_Omentum	ENSG00000231887.6	ENSG00000231887	rs10772389		G	A	0.564326	0.0001	0.0047	0.983025	-0.793968	0.0490536	6.35868e-59	-0.00012595	0.00591964	0.983025	0.983025	0.404162	20
TJP2	eQTL_GTEx_Whole_Blood	ENSG00000119139.17	ENSG00000119139	rs7024540		A	G	0.416358	-0.0001	0.0047	0.983025	-0.528688	0.0331155	2.24142e-57	0.000189147	0.00888994	0.983025	0.535675	0.865267	20
TMBIM1	eQTL_GTEx_Heart_Atrial_Appendage	ENSG00000135926.14	ENSG00000135926	rs56344368		C	T	0.559699	-0.0001	0.0047	0.983025	0.402102	0.0332976	1.41408e-33	-0.000248693	0.0116886	0.983025	0.983025	0.898345	20
TRAF3IP3	eQTL_GTEx_Whole_Blood	ENSG00000009790.14	ENSG00000009790	rs11119343		G	A	0.4387	-0.0001	0.0047	0.983025	-0.338947	0.0295048	1.51811e-30	0.000295031	0.0138665	0.983025	0.0790164	0.234023	20
ZNF79	eQTL_GTEx_Whole_Blood	ENSG00000196152.10	ENSG00000196152	rs7035039		C	G	0.584234	0.0001	0.0047	0.983025	-0.357685	0.0289912	5.67581e-35	-0.000279576	0.0131401	0.983025	0.983025	0.527048	20
CLPP	eQTL_GTEx_Adipose_Subcutaneous	ENSG00000125656.8	ENSG00000125656	rs57725277		A	G	0.030553	0.0003	0.0141	0.983025	0.257147	0.0376503	8.49814e-12	0.00116665	0.0548327	0.983025	0.983025	0.278873	10
COX7A2L	eQTL_GTEx_Heart_Atrial_Appendage	ENSG00000115944.14	ENSG00000115944	rs10189828		T	C	0.450534	0.0001	0.0047	0.983025	0.18794	0.0276775	1.11854e-11	0.000532085	0.0250081	0.983025	0.988399	0.209569	20
CREB3L4	eQTL_GTEx_Whole_Blood	ENSG00000143578.15	ENSG00000143578	rs6671362		G	A	0.480179	-0.0001	0.0047	0.983025	0.211944	0.0323707	5.85466e-11	-0.000471823	0.0221758	0.983025	0.983025	0.0456405	20
CREB3L4	eQTL_GTEx_Adipose_Visceral_Omentum	ENSG00000143578.15	ENSG00000143578	rs6671362		G	A	0.480179	-0.0001	0.0047	0.983025	0.19971	0.0267611	8.47613e-14	-0.000500726	0.0235342	0.983025	0.983025	0.0763194	20
DSG2	eQTL_GTEx_Heart_Atrial_Appendage	ENSG00000046604.12	ENSG00000046604	rs11874628		G	A	0.556558	-0.0001	0.0047	0.983025	0.122237	0.020366	1.94894e-09	-0.000818083	0.0384501	0.983025	0.983025	0.328156	20
ERCC8	eQTL_GTEx_Adipose_Subcutaneous	ENSG00000049167.13	ENSG00000049167	rs6893642		C	T	0.522521	0.0001	0.0047	0.983025	-0.240025	0.0315255	2.66399e-14	-0.000416623	0.0195814	0.983025	0.983025	0.238219	20
IGSF9B	eQTL_GTEx_Whole_Blood	ENSG00000080854.14	ENSG00000080854	rs329642		C	T	0.430497	0.0001	0.0047	0.983025	0.222313	0.0256746	4.76475e-18	0.000449816	0.0211414	0.983025	0.732711	0.774188	20
LARP7	eQTL_GTEx_Muscle_Skeletal	ENSG00000174720.15	ENSG00000174720	rs13144474		C	T	0.50942	-0.0001	0.0047	0.983025	0.153108	0.0245721	4.63569e-10	-0.000653134	0.0306975	0.983025	0.983025	0.0836409	20
LMBRD1	eQTL_GTEx_Muscle_Skeletal	ENSG00000168216.10	ENSG00000168216	rs6935994		A	G	0.405408	0.0001	0.0047	0.983025	-0.170168	0.0231204	1.83805e-13	-0.000587655	0.0276199	0.983025	0.983025	0.590616	20
SLX4IP	eQTL_GTEx_Whole_Blood	ENSG00000149346.14	ENSG00000149346	rs6077797		G	A	0.491284	-0.0001	0.0047	0.983025	-0.162217	0.0241144	1.73239e-11	0.000616458	0.0289737	0.983025	0.983025	0.417076	10
ZNF335	eQTL_GTEx_Whole_Blood	ENSG00000198026.7	ENSG00000198026	rs11696196		T	C	0.445436	-0.0001	0.0047	0.983025	-0.133131	0.0183805	4.38645e-13	0.00075114	0.0353037	0.983025	0.983025	0.438813	20
CA13	pQTL_FENLAND	X3420_21_CA13	ENSG00000185015	rs73688702		T	G	0.068302	-0.0002	0.0096	0.983379	-0.7824	0.0247	3.31452e-220	0.000255624	0.0122699	0.983379	0.662192	0.383855	20
TGFBI	pQTL_FENLAND	X3283_21_TGFBI	ENSG00000120708	rs13159365		T	C	0.507793	0.0001	0.0048	0.983379	-0.5608	0.0116	0	-0.000178317	0.0085592	0.983379	0.40729	0.836809	20
FGFR1	eQTL_GTEx_Whole_Blood	ENSG00000077782.19	ENSG00000077782	rs17182002		A	C	0.402532	-0.0001	0.0048	0.983379	0.457397	0.0319507	1.74602e-46	-0.000218628	0.0104942	0.983379	0.837351	0.00188253	20
KHK	eQTL_GTEx_Heart_Left_Ventricle	ENSG00000138030.12	ENSG00000138030	rs3806520		A	G	0.623935	-0.0001	0.0048	0.983379	-0.550844	0.0557136	4.7368e-23	0.00018154	0.00871392	0.983379	0.983379	0.693467	20
RNPEP	eQTL_GTEx_Liver	ENSG00000176393.10	ENSG00000176393	rs4950806		C	T	0.606082	0.0001	0.0048	0.983379	-0.638855	0.0651386	1.04399e-22	-0.00015653	0.00751346	0.983379	0.983379	0.205187	20
RPL8	eQTL_GTEx_Adipose_Subcutaneous	ENSG00000161016.17	ENSG00000161016	rs4637890		A	G	0.53752	0.0001	0.0048	0.983379	-0.305221	0.0160833	2.61565e-80	-0.000327631	0.0157263	0.983379	0.592613	0.471816	20
RPL8	eQTL_GTEx_Whole_Blood	ENSG00000161016.17	ENSG00000161016	rs4637890		A	G	0.53752	0.0001	0.0048	0.983379	-0.221081	0.0118958	4.27102e-77	-0.000452323	0.0217115	0.983379	0.790473	0.403547	20
RPL8	eQTL_GTEx_Adipose_Visceral_Omentum	ENSG00000161016.17	ENSG00000161016	rs4637890		A	G	0.53752	0.0001	0.0048	0.983379	-0.291123	0.0181554	7.27583e-58	-0.000343497	0.0164879	0.983379	0.983379	0.328488	20
RPL8	eQTL_GTEx_Heart_Left_Ventricle	ENSG00000161016.17	ENSG00000161016	rs2958518		C	G	0.548662	-0.0001	0.0048	0.983379	-0.225859	0.0222741	3.67097e-24	0.000442754	0.0212522	0.983379	0.983379	0.359659	20
ZNF34	eQTL_GTEx_Whole_Blood	ENSG00000196378.11	ENSG00000196378	rs2958517		A	G	0.534868	0.0001	0.0048	0.983379	0.290234	0.0282816	1.04218e-24	0.00034455	0.0165384	0.983379	0.983379	0.328867	20
ZNF34	eQTL_GTEx_Adipose_Visceral_Omentum	ENSG00000196378.11	ENSG00000196378	rs2958517		A	G	0.534868	0.0001	0.0048	0.983379	0.359285	0.0348204	5.82807e-25	0.000278331	0.0133599	0.983379	0.983379	0.322522	20
ACTR5	eQTL_GTEx_Adipose_Subcutaneous	ENSG00000101442.9	ENSG00000101442	rs2077109		C	T	0.407854	-0.0001	0.0048	0.983379	-0.232963	0.0300841	9.65529e-15	0.000429253	0.0206042	0.983379	0.983379	0.752926	20
ACTR5	eQTL_GTEx_Adipose_Visceral_Omentum	ENSG00000101442.9	ENSG00000101442	rs2077109		C	T	0.407854	-0.0001	0.0048	0.983379	-0.205182	0.0297422	5.24893e-12	0.000487372	0.023394	0.983379	0.983379	0.639803	20
ADAM17	eQTL_GTEx_Adipose_Subcutaneous	ENSG00000151694.12	ENSG00000151694	rs34170071		C	A	0.601596	-0.0001	0.0048	0.983379	0.17058	0.0292371	5.39967e-09	-0.000586235	0.0281395	0.983379	0.983379	0.559445	14
ASL	eQTL_GTEx_Whole_Blood	ENSG00000126522.16	ENSG00000126522	rs780998		G	A	0.58807	-0.0001	0.0048	0.983379	0.117373	0.0197805	2.96044e-09	-0.000851985	0.0408955	0.983379	0.983379	0.0068031	20
CLU	eQTL_GTEx_Heart_Atrial_Appendage	ENSG00000120885.21	ENSG00000120885	rs12334989		A	C	0.469597	0.0001	0.0048	0.983379	0.265515	0.0475711	2.38545e-08	0.000376627	0.0180782	0.983379	0.983379	0.457512	11
COL15A1	eQTL_GTEx_Heart_Left_Ventricle	ENSG00000204291.10	ENSG00000204291	rs1028655		G	A	0.61585	0.0001	0.0048	0.983379	0.147945	0.0239596	6.62655e-10	0.000675927	0.0324447	0.983379	0.983379	0.0536871	20
CRIP3	eQTL_GTEx_Heart_Left_Ventricle	ENSG00000146215.13	ENSG00000146215	rs2469		T	C	0.611595	-0.0001	0.0048	0.983379	-0.316868	0.0401125	2.80074e-15	0.000315589	0.0151483	0.983379	0.983379	0.216393	20
DNAJB12	eQTL_GTEx_Adipose_Subcutaneous	ENSG00000148719.14	ENSG00000148719	rs9416018		A	G	0.622584	0.0001	0.0048	0.983379	-0.137346	0.0180019	2.35652e-14	-0.000728088	0.0349484	0.983379	0.983379	0.0468616	20
HSPBP1	eQTL_GTEx_Adipose_Visceral_Omentum	ENSG00000133265.10	ENSG00000133265	rs4806656		G	A	0.479734	0.0001	0.0048	0.983379	-0.107165	0.0189226	1.48461e-08	-0.00093314	0.044791	0.983379	0.983379	0.150022	8
NUDCD1	eQTL_GTEx_Muscle_Skeletal	ENSG00000120526.10	ENSG00000120526	rs2980599		A	T	0.406855	0.0001	0.0048	0.983379	0.188687	0.0291398	9.46688e-11	0.000529978	0.0254391	0.983379	0.983379	0.190351	20
OAF	eQTL_GTEx_Muscle_Skeletal	ENSG00000184232.8	ENSG00000184232	rs508205		A	G	0.558349	-0.0001	0.0048	0.983379	0.212398	0.0272563	6.56333e-15	-0.000470814	0.0225992	0.983379	0.842802	0.251003	20
PLCD4	eQTL_GTEx_Heart_Atrial_Appendage	ENSG00000115556.13	ENSG00000115556	rs72966020		G	C	0.431078	-0.0001	0.0048	0.983379	-0.281183	0.0493063	1.17866e-08	0.00035564	0.0170708	0.983379	0.983379	0.667142	12
RCHY1	eQTL_GTEx_Heart_Left_Ventricle	ENSG00000163743.13	ENSG00000163743	rs6841882		C	T	0.604505	0.0001	0.0048	0.983379	0.131343	0.0215178	1.03501e-09	0.000761365	0.0365457	0.983379	0.983379	0.418209	16
SCARA3	eQTL_GTEx_Heart_Atrial_Appendage	ENSG00000168077.13	ENSG00000168077	rs12334989		A	C	0.469597	0.0001	0.0048	0.983379	0.214911	0.0379718	1.51592e-08	0.000465309	0.022335	0.983379	0.983379	0.519981	18
STBD1	eQTL_GTEx_Whole_Blood	ENSG00000118804.8	ENSG00000118804	rs56060342		C	T	0.6283	0.0001	0.0048	0.983379	0.174058	0.0269043	9.83176e-11	0.000574521	0.0275772	0.983379	0.983379	0.792733	20
TMEM30A	eQTL_GTEx_Whole_Blood	ENSG00000112697.15	ENSG00000112697	rs171263		G	A	0.369663	0.0001	0.0048	0.983379	-0.0970587	0.0108171	2.8929e-19	-0.0010303	0.0494547	0.983379	0.46178	0.211632	20
UMPS	eQTL_GTEx_Whole_Blood	ENSG00000114491.13	ENSG00000114491	rs4678147		A	G	0.586202	-0.0001	0.0048	0.983379	0.143108	0.0183909	7.16944e-15	-0.000698773	0.0335412	0.983379	0.983379	0.0928236	20
XPO7	eQTL_GTEx_Muscle_Skeletal	ENSG00000130227.16	ENSG00000130227	rs3816788		C	A	0.576303	-0.0001	0.0048	0.983379	0.204127	0.0257374	2.17123e-15	-0.000489891	0.0235149	0.983379	0.847948	0.54518	20
ZAP70	eQTL_GTEx_Muscle_Skeletal	ENSG00000115085.13	ENSG00000115085	rs6714710		G	T	0.499641	0.0001	0.0048	0.983379	-0.25249	0.0321371	3.94542e-15	-0.000396055	0.0190107	0.983379	0.983379	0.0866202	20
IDI1	pQTL_FENLAND	X17712_7_IDI1	ENSG00000067064	rs4880760		C	G	0.9692	-0.0003	0.0147	0.983718	0.2955	0.0352214	4.87e-17	-0.00101523	0.0497463	0.983718	0.988972	0.938396	20
ANGPTL5	eQTL_GTEx_Heart_Atrial_Appendage	ENSG00000187151.7	ENSG00000187151	rs1783740		G	A	0.4071	-0.0001	0.0049	0.983718	0.501657	0.0498297	7.6967e-24	-0.000199339	0.00976765	0.983718	0.983718	0.0344649	20
AP1AR	eQTL_GTEx_Adipose_Subcutaneous	ENSG00000138660.11	ENSG00000138660	rs4834245		G	A	0.501857	-0.0001	0.0049	0.983718	0.308828	0.0314154	8.32207e-23	-0.000323805	0.0158665	0.983718	0.983718	0.752506	20
ARNTL	eQTL_GTEx_Whole_Blood	ENSG00000133794.17	ENSG00000133794	rs34862781		A	G	0.578261	-0.0001	0.0049	0.983718	-0.24553	0.0205291	5.74863e-33	0.000407282	0.0199569	0.983718	0.983718	0.784193	20
CFAP206	eQTL_GTEx_Adipose_Subcutaneous	ENSG00000272514.5	ENSG00000272514	rs60026186		G	A	0.493114	0.0001	0.0049	0.983718	-0.353747	0.0534883	3.75247e-11	-0.000282688	0.0138518	0.983718	0.983718	0.0849942	20
DDX11	eQTL_GTEx_Adipose_Subcutaneous	ENSG00000013573.16	ENSG00000013573	rs7953706		A	T	0.447525	-0.0001	0.0049	0.983718	-1.2773	0.0152655	0	7.82901e-05	0.00383622	0.983718	0.149454	0.00943589	20
DDX11	eQTL_GTEx_Whole_Blood	ENSG00000013573.16	ENSG00000013573	rs7953706		A	T	0.447525	-0.0001	0.0049	0.983718	-0.826819	0.0139269	0	0.000120945	0.00592633	0.983718	0.525829	0.0096686	20
DDX11	eQTL_GTEx_Muscle_Skeletal	ENSG00000013573.16	ENSG00000013573	rs7953706		A	T	0.447525	-0.0001	0.0049	0.983718	-1.0687	0.0188113	0	9.35716e-05	0.00458501	0.983718	0.153102	0.00563072	20
FHL3	eQTL_GTEx_Adipose_Subcutaneous	ENSG00000183386.9	ENSG00000183386	rs67631072		T	C	0.55108	0.0001	0.0049	0.983718	-0.199593	0.0239287	7.3562e-17	-0.00050102	0.02455	0.983718	0.983718	0.110655	20
FHL3	eQTL_GTEx_Adipose_Visceral_Omentum	ENSG00000183386.9	ENSG00000183386	rs67631072		T	C	0.55108	0.0001	0.0049	0.983718	-0.319641	0.0300128	1.74053e-26	-0.000312851	0.0153297	0.983718	0.983718	0.10386	20
FHL3	eQTL_GTEx_Heart_Atrial_Appendage	ENSG00000183386.9	ENSG00000183386	rs67631072		T	C	0.55108	0.0001	0.0049	0.983718	-0.310169	0.0330592	6.45859e-21	-0.000322405	0.0157979	0.983718	0.983718	0.108329	20
FHL3	eQTL_GTEx_Heart_Left_Ventricle	ENSG00000183386.9	ENSG00000183386	rs67631072		T	C	0.55108	0.0001	0.0049	0.983718	-0.212365	0.0287534	1.51601e-13	-0.000470887	0.0230736	0.983718	0.983718	0.0646699	20
ING5	eQTL_GTEx_Adipose_Subcutaneous	ENSG00000168395.15	ENSG00000168395	rs35736498		T	C	0.454134	-0.0001	0.0049	0.983718	0.233826	0.0263948	8.08972e-19	-0.000427668	0.0209558	0.983718	0.983718	0.041423	20
KLHL33	eQTL_GTEx_Heart_Atrial_Appendage	ENSG00000185271.7	ENSG00000185271	rs1760947		T	C	0.385538	-0.0001	0.0049	0.983718	0.244236	0.0339856	6.64952e-13	-0.00040944	0.0200626	0.983718	0.983718	0.585806	17
NSG1	eQTL_GTEx_Adipose_Subcutaneous	ENSG00000168824.14	ENSG00000168824	rs7670059		T	G	0.4352	-0.0001	0.0049	0.983718	0.349263	0.047407	1.74079e-13	-0.000286317	0.0140296	0.983718	0.614063	0.168654	20
SELENOO	eQTL_GTEx_Whole_Blood	ENSG00000073169.13	ENSG00000073169	rs2272848		A	G	0.5925	-0.0001	0.0049	0.983718	0.144535	0.0186054	7.94689e-15	-0.000691874	0.0339019	0.983718	0.418647	0.625198	20
SF3A3	eQTL_GTEx_Heart_Atrial_Appendage	ENSG00000183431.11	ENSG00000183431	rs67631072		T	C	0.55108	0.0001	0.0049	0.983718	-0.320984	0.0332364	4.56406e-22	-0.000311542	0.0152656	0.983718	0.983718	0.0862443	20
THAP5	eQTL_GTEx_Heart_Atrial_Appendage	ENSG00000177683.13	ENSG00000177683	rs40947		A	G	0.3545	-0.0001	0.0049	0.983718	0.555195	0.0434012	1.81376e-37	-0.000180117	0.00882574	0.983718	0.600659	0.114969	20
TNNI3K	eQTL_GTEx_Adipose_Subcutaneous	ENSG00000116783.14	ENSG00000116783	rs532396		T	C	0.928664	-0.0002	0.0098	0.983718	0.706113	0.0474745	4.89583e-50	-0.000283241	0.0138788	0.983718	0.264154	0.701046	20
TNNI3K	eQTL_GTEx_Adipose_Visceral_Omentum	ENSG00000116783.14	ENSG00000116783	rs532396		T	C	0.928664	-0.0002	0.0098	0.983718	0.849702	0.0672744	1.43554e-36	-0.000235377	0.0115335	0.983718	0.504409	0.736321	20
UTP11	eQTL_GTEx_Adipose_Subcutaneous	ENSG00000183520.11	ENSG00000183520	rs67631072		T	C	0.55108	0.0001	0.0049	0.983718	-0.179401	0.0268374	2.31322e-11	-0.000557411	0.0273132	0.983718	0.983718	0.108676	18
AKAP10	eQTL_GTEx_Adipose_Visceral_Omentum	ENSG00000108599.14	ENSG00000108599	rs203481		T	C	0.394963	-0.0001	0.0049	0.983718	0.155537	0.0281516	3.29527e-08	-0.000642934	0.031504	0.983718	0.983718	0.486054	18
ANGPTL5	eQTL_GTEx_Muscle_Skeletal	ENSG00000187151.7	ENSG00000187151	rs1783740		G	A	0.4071	-0.0001	0.0049	0.983718	0.23587	0.0360497	6.03339e-11	-0.000423962	0.0207743	0.983718	0.983718	0.093822	16
DDX55	eQTL_GTEx_Liver	ENSG00000111364.15	ENSG00000111364	rs786444		C	T	0.557278	0.0001	0.0049	0.983718	0.317657	0.0550652	7.98657e-09	0.000314805	0.0154255	0.983718	0.983718	0.318582	20
HCN1	eQTL_GTEx_Heart_Atrial_Appendage	ENSG00000164588.6	ENSG00000164588	rs4388219		G	A	0.621169	0.0001	0.0049	0.983718	0.229309	0.0367692	4.47638e-10	0.000436093	0.0213687	0.983718	0.983718	0.846423	20
ING5	eQTL_GTEx_Heart_Left_Ventricle	ENSG00000168395.15	ENSG00000168395	rs35736498		T	C	0.454134	-0.0001	0.0049	0.983718	0.180823	0.0326045	2.92349e-08	-0.000553027	0.0270985	0.983718	0.983718	0.0193063	11
MMP1	eQTL_GTEx_Heart_Atrial_Appendage	ENSG00000196611.4	ENSG00000196611	rs1144397		G	T	0.588134	-0.0001	0.0049	0.983718	-0.401128	0.0635967	2.83816e-10	0.000249297	0.0122156	0.983718	0.983718	0.179183	17
RRAS2	eQTL_GTEx_Adipose_Visceral_Omentum	ENSG00000133818.13	ENSG00000133818	rs11023210		A	G	0.328331	0.0001	0.0049	0.983718	-0.2	0.03241	6.78852e-10	-0.0005	0.0245001	0.983718	0.983718	0.0552386	20
UTP11	eQTL_GTEx_Whole_Blood	ENSG00000183520.11	ENSG00000183520	rs67631072		T	C	0.55108	0.0001	0.0049	0.983718	-0.14466	0.0226222	1.60977e-10	-0.000691276	0.0338727	0.983718	0.983718	0.127016	20
UTP11	eQTL_GTEx_Heart_Atrial_Appendage	ENSG00000183520.11	ENSG00000183520	rs67631072		T	C	0.55108	0.0001	0.0049	0.983718	-0.167101	0.0286887	5.72413e-09	-0.00059844	0.0293238	0.983718	0.983718	0.186468	17
CMTM4	eQTL_GTEx_Adipose_Subcutaneous	ENSG00000183723.12	ENSG00000183723	rs112918529		G	A	0.0166	-0.0004	0.0197	0.9838	0.547214	0.088915	7.5385e-10	-0.000730975	0.0360007	0.9838	0.9838	0.694574	20
DNAJC10	pQTL_FENLAND	X8297_8_DNAJC10	ENSG00000077232	rs72898732		T	C	0.022184	-0.0003	0.015	0.984043	-0.3336	0.0423373	3.285e-15	0.000899281	0.0449642	0.984043	0.984043	0.153446	5
ADAR	eQTL_GTEx_Liver	ENSG00000160710.15	ENSG00000160710	rs10908419		A	G	0.488137	-0.0001	0.005	0.984043	-0.370836	0.0518096	8.20593e-13	0.000269661	0.0134831	0.984043	0.984043	0.812975	10
AKR1C1	eQTL_GTEx_Muscle_Skeletal	ENSG00000187134.13	ENSG00000187134	rs72769961		A	C	0.385529	0.0001	0.005	0.984043	0.250454	0.0306006	2.73212e-16	0.000399275	0.0199638	0.984043	0.482145	0.377451	20
ATIC	eQTL_GTEx_Muscle_Skeletal	ENSG00000138363.14	ENSG00000138363	rs7594345		T	C	0.48797	-0.0001	0.005	0.984043	0.507821	0.028322	6.84444e-72	-0.00019692	0.00984599	0.984043	0.066738	0.170837	20
ATP11B	eQTL_GTEx_Heart_Left_Ventricle	ENSG00000058063.15	ENSG00000058063	rs13067698		G	T	0.682428	-0.0001	0.005	0.984043	0.1585	0.0244472	8.97072e-11	-0.000630915	0.0315459	0.984043	0.984043	0.232288	11
C20orf96	eQTL_GTEx_Heart_Atrial_Appendage	ENSG00000196476.11	ENSG00000196476	rs2277779		A	G	0.503013	-0.0001	0.005	0.984043	0.428665	0.0406882	5.93478e-26	-0.000233282	0.0116641	0.984043	0.984043	0.261493	20
CENPX	eQTL_GTEx_Adipose_Subcutaneous	ENSG00000169689.14	ENSG00000169689	rs3934983		A	C	0.557271	0.0001	0.005	0.984043	0.439183	0.0271098	5.03081e-59	0.000227696	0.0113848	0.984043	0.999577	0.7377	20
CENPX	eQTL_GTEx_Heart_Left_Ventricle	ENSG00000169689.14	ENSG00000169689	rs3934983		A	C	0.557271	0.0001	0.005	0.984043	0.44905	0.0391816	2.07727e-30	0.000222692	0.0111346	0.984043	0.984043	0.736651	20
GCC2	eQTL_GTEx_Adipose_Visceral_Omentum	ENSG00000135968.20	ENSG00000135968	rs2718758		C	T	0.59048	-0.0001	0.005	0.984043	0.437768	0.0251098	4.54007e-68	-0.000228431	0.0114216	0.984043	0.999261	0.542941	20
IMPA2	eQTL_GTEx_Adipose_Subcutaneous	ENSG00000141401.11	ENSG00000141401	rs669838		A	C	0.325647	0.0001	0.005	0.984043	0.428599	0.0362051	2.48026e-32	0.000233318	0.0116659	0.984043	0.764116	0.0724956	20
RNF8	eQTL_GTEx_Adipose_Subcutaneous	ENSG00000112130.16	ENSG00000112130	rs9394432		G	A	0.461936	0.0001	0.005	0.984043	-0.323755	0.0395715	2.8027e-16	-0.000308876	0.0154438	0.984043	0.994251	0.765666	20
RNF8	eQTL_GTEx_Adipose_Visceral_Omentum	ENSG00000112130.16	ENSG00000112130	rs9394432		G	A	0.461936	0.0001	0.005	0.984043	-0.323858	0.0420014	1.25181e-14	-0.000308777	0.0154389	0.984043	0.954024	0.646738	20
RNF8	eQTL_GTEx_Heart_Atrial_Appendage	ENSG00000112130.16	ENSG00000112130	rs9394432		G	A	0.461936	0.0001	0.005	0.984043	-0.247556	0.0348327	1.18596e-12	-0.000403949	0.0201975	0.984043	0.984043	0.556835	13
SDK1	eQTL_GTEx_Whole_Blood	ENSG00000146555.18	ENSG00000146555	rs7793200		G	C	0.323311	-0.0001	0.005	0.984043	0.568463	0.0490281	4.38738e-31	-0.000175913	0.00879566	0.984043	0.203572	0.489091	20
SEC22A	eQTL_GTEx_Adipose_Subcutaneous	ENSG00000121542.11	ENSG00000121542	rs6438786		G	A	0.401954	0.0001	0.005	0.984043	0.48593	0.0430325	1.43452e-29	0.000205791	0.0102896	0.984043	0.984043	0.477874	20
ZFAND2A	eQTL_GTEx_Whole_Blood	ENSG00000178381.11	ENSG00000178381	rs2960848		A	C	0.597997	-0.0001	0.005	0.984043	-0.330168	0.0248505	2.7853e-40	0.000302876	0.0151438	0.984043	0.849787	0.598316	20
ZNF598	eQTL_GTEx_Adipose_Subcutaneous	ENSG00000167962.13	ENSG00000167962	rs1058502		C	T	0.558196	-0.0001	0.005	0.984043	-0.129239	0.0180649	8.42018e-13	0.00077376	0.0386882	0.984043	0.984043	0.620234	20
ATR	eQTL_GTEx_Adipose_Subcutaneous	ENSG00000175054.14	ENSG00000175054	rs13075471		C	T	0.571357	0.0001	0.005	0.984043	-0.155022	0.0257896	1.8434e-09	-0.00064507	0.0322537	0.984043	0.984043	0.499966	20
FLYWCH2	eQTL_GTEx_Adipose_Subcutaneous	ENSG00000162076.12	ENSG00000162076	rs757164		T	C	0.4892	0.0001	0.005	0.984043	0.15809	0.0259206	1.06733e-09	0.000632551	0.0316277	0.984043	0.984043	0.496665	19
SLC48A1	eQTL_GTEx_Whole_Blood	ENSG00000211584.13	ENSG00000211584	rs3782908		G	A	0.331754	0.0001	0.005	0.984043	0.168517	0.0262591	1.3855e-10	0.000593412	0.0296707	0.984043	0.984043	0.337512	12
AGAP6	eQTL_GTEx_Heart_Atrial_Appendage	ENSG00000204149.10	ENSG00000204149	rs17719831		C	T	0.315039	-0.0001	0.0051	0.984356	-0.300415	0.0258629	3.43004e-31	0.000332873	0.0169765	0.984356	0.984356	0.00580442	20
CHRND	eQTL_GTEx_Muscle_Skeletal	ENSG00000135902.9	ENSG00000135902	rs2245601		G	A	0.479669	0.0001	0.0051	0.984356	0.285058	0.0268814	2.84644e-26	0.000350806	0.0178911	0.984356	0.993333	0.915244	20
DET1	eQTL_GTEx_Muscle_Skeletal	ENSG00000140543.14	ENSG00000140543	rs7171521		T	C	0.647918	0.0001	0.0051	0.984356	-0.261004	0.0250298	1.85293e-25	-0.000383136	0.01954	0.984356	0.984356	0.165646	20
HMBS	eQTL_GTEx_Adipose_Subcutaneous	ENSG00000256269.7	ENSG00000256269	rs1799993		A	C	0.406528	-0.0001	0.0051	0.984356	0.277072	0.0195506	1.36508e-45	-0.000360917	0.0184068	0.984356	0.984356	0.00220529	18
HMBS	eQTL_GTEx_Adipose_Visceral_Omentum	ENSG00000256269.7	ENSG00000256269	rs1799993		A	C	0.406528	-0.0001	0.0051	0.984356	0.284708	0.0205483	1.17714e-43	-0.000351237	0.0179131	0.984356	0.518159	0.0022634	20
HMBS	eQTL_GTEx_Heart_Atrial_Appendage	ENSG00000256269.7	ENSG00000256269	rs1799993		A	C	0.406528	-0.0001	0.0051	0.984356	0.305346	0.0260088	7.93825e-32	-0.000327497	0.0167024	0.984356	0.984356	0.00232398	18
HMBS	eQTL_GTEx_Heart_Left_Ventricle	ENSG00000256269.7	ENSG00000256269	rs1799993		A	C	0.406528	-0.0001	0.0051	0.984356	0.283668	0.0270998	1.21784e-25	-0.000352525	0.0179788	0.984356	0.984356	0.00219682	15
KLHL7	eQTL_GTEx_Heart_Atrial_Appendage	ENSG00000122550.17	ENSG00000122550	rs7776649		T	C	0.37138	-0.0001	0.0051	0.984356	-0.270112	0.0274558	7.71877e-23	0.000370217	0.0188811	0.984356	0.984356	0.12086	20
RNF185	eQTL_GTEx_Whole_Blood	ENSG00000138942.15	ENSG00000138942	rs71324184		G	C	0.302964	-0.0001	0.0051	0.984356	0.241153	0.0216363	7.51061e-29	-0.000414674	0.0211484	0.984356	0.439003	0.728195	20
TOX2	eQTL_GTEx_Adipose_Subcutaneous	ENSG00000124191.17	ENSG00000124191	rs6073220		G	A	0.602321	0.0001	0.0051	0.984356	-0.600009	0.0423749	1.63092e-45	-0.000166664	0.00849988	0.984356	0.967495	0.452898	20
AGAP6	eQTL_GTEx_Liver	ENSG00000204149.10	ENSG00000204149	rs17719831		C	T	0.315039	-0.0001	0.0051	0.984356	-0.367923	0.0462026	1.67574e-15	0.000271796	0.0138616	0.984356	0.984356	0.0339425	20
ARL10	eQTL_GTEx_Heart_Left_Ventricle	ENSG00000175414.6	ENSG00000175414	rs2650323		T	C	0.60406	0.0001	0.0051	0.984356	-0.259681	0.0403017	1.16807e-10	-0.000385088	0.0196396	0.984356	0.984356	0.844926	11
BORCS5	eQTL_GTEx_Muscle_Skeletal	ENSG00000165714.10	ENSG00000165714	rs11054841		C	A	0.543663	-0.0001	0.0051	0.984356	-0.167092	0.0267524	4.21464e-10	0.000598473	0.0305223	0.984356	0.609448	0.083585	12
CCT3	eQTL_GTEx_Adipose_Visceral_Omentum	ENSG00000163468.14	ENSG00000163468	rs6684514		A	G	0.29065	0.0001	0.0051	0.984356	-0.148679	0.0183968	6.38306e-16	-0.00067259	0.0343022	0.984356	0.984356	0.215606	10
CTDNEP1	eQTL_GTEx_Muscle_Skeletal	ENSG00000175826.11	ENSG00000175826	rs2521991		A	C	0.61194	0.0001	0.0051	0.984356	0.129308	0.0165634	5.86243e-15	0.000773347	0.0394408	0.984356	0.984356	0.409139	20
ELP5	eQTL_GTEx_Adipose_Visceral_Omentum	ENSG00000170291.14	ENSG00000170291	rs2521991		A	C	0.61194	0.0001	0.0051	0.984356	-0.162593	0.0248408	5.93381e-11	-0.000615033	0.0313668	0.984356	0.984356	0.438155	13
GJB5	eQTL_GTEx_Muscle_Skeletal	ENSG00000189280.3	ENSG00000189280	rs567811		G	A	0.630917	-0.0001	0.0051	0.984356	0.385908	0.0488973	2.96851e-15	-0.000259129	0.0132156	0.984356	0.984356	0.185841	13
GPR156	eQTL_GTEx_Adipose_Visceral_Omentum	ENSG00000175697.10	ENSG00000175697	rs1716839		A	G	0.289052	0.0001	0.0051	0.984356	0.353145	0.0520441	1.15686e-11	0.00028317	0.0144417	0.984356	0.984356	0.775875	20
HMBS	eQTL_GTEx_Liver	ENSG00000256269.7	ENSG00000256269	rs1799993		A	C	0.406528	-0.0001	0.0051	0.984356	0.401851	0.0525019	1.94779e-14	-0.000248848	0.0126913	0.984356	0.984356	0.012884	10
PAIP1	eQTL_GTEx_Adipose_Subcutaneous	ENSG00000172239.13	ENSG00000172239	rs4866745		A	C	0.538177	0.0001	0.0051	0.984356	0.109964	0.0198536	3.04638e-08	0.000909389	0.0463791	0.984356	0.984356	0.0604609	11
PROS1	eQTL_GTEx_Heart_Atrial_Appendage	ENSG00000184500.14	ENSG00000184500	rs4282058		T	C	0.574407	-0.0001	0.0051	0.984356	0.255272	0.0394716	9.98187e-11	-0.000391739	0.0199788	0.984356	0.984356	0.769845	20
TIMM23B	eQTL_GTEx_Heart_Left_Ventricle	ENSG00000204152.10	ENSG00000204152	rs1270159		G	A	0.440156	0.0001	0.0051	0.984356	0.164638	0.0270919	1.22439e-09	0.000607393	0.0309772	0.984356	0.984356	0.456378	17
ZNF736	eQTL_GTEx_Muscle_Skeletal	ENSG00000234444.9	ENSG00000234444	rs7782447		C	T	0.297349	0.0001	0.0051	0.984356	0.321909	0.0404694	1.80042e-15	0.000310647	0.015843	0.984356	0.166685	0.0078962	20
IL17RA	pQTL_FENLAND	X2992_59_IL17RA	ENSG00000177663	rs4819959		A	G	0.49658	-0.0001	0.0052	0.984657	0.8061	0.011	0	-0.000124054	0.00645081	0.984657	0.890506	0.243593	20
RTP4	pQTL_FENLAND	X18315_38_RTP4	ENSG00000136514	rs1878861		A	G	0.6124	-0.0001	0.0052	0.984657	-0.4567	0.0124	5.97003e-297	0.000218962	0.011386	0.984657	0.194999	0.370711	20
GLRX5	eQTL_GTEx_Heart_Atrial_Appendage	ENSG00000182512.4	ENSG00000182512	rs6575521		G	A	0.618164	0.0001	0.0052	0.984657	0.190563	0.0218325	2.58249e-18	0.000524761	0.0272876	0.984657	0.997016	0.827776	20
IL17RA	eQTL_GTEx_Adipose_Subcutaneous	ENSG00000177663.13	ENSG00000177663	rs4819959		A	G	0.49658	-0.0001	0.0052	0.984657	0.455611	0.0239731	1.54837e-80	-0.000219485	0.0114133	0.984657	0.798336	0.215724	20
IL17RA	eQTL_GTEx_Muscle_Skeletal	ENSG00000177663.13	ENSG00000177663	rs4819959		A	G	0.49658	-0.0001	0.0052	0.984657	0.287562	0.0212023	6.65836e-42	-0.000347751	0.0180831	0.984657	0.816318	0.223512	20
IL17RA	eQTL_GTEx_Heart_Atrial_Appendage	ENSG00000177663.13	ENSG00000177663	rs4819959		A	G	0.49658	-0.0001	0.0052	0.984657	0.513401	0.0326712	1.2097e-55	-0.00019478	0.0101285	0.984657	0.573195	0.206145	20
IL17RA	eQTL_GTEx_Heart_Left_Ventricle	ENSG00000177663.13	ENSG00000177663	rs4819959		A	G	0.49658	-0.0001	0.0052	0.984657	0.462776	0.0302314	6.78385e-53	-0.000216087	0.0112365	0.984657	0.618157	0.19682	20
INSC	eQTL_GTEx_Whole_Blood	ENSG00000188487.11	ENSG00000188487	rs1714334		C	T	0.648878	0.0001	0.0052	0.984657	-0.303517	0.033716	2.21309e-19	-0.000329471	0.0171325	0.984657	0.711291	0.556039	20
MT1E	eQTL_GTEx_Adipose_Subcutaneous	ENSG00000169715.14	ENSG00000169715	rs1610215		G	C	0.534867	-0.0001	0.0052	0.984657	0.352745	0.030579	8.73506e-31	-0.000283491	0.0147415	0.984657	0.984657	0.240565	20
MT1E	eQTL_GTEx_Whole_Blood	ENSG00000169715.14	ENSG00000169715	rs1610215		G	C	0.534867	-0.0001	0.0052	0.984657	0.335441	0.0313037	8.59223e-27	-0.000298115	0.015502	0.984657	0.963878	0.286465	20
MT1E	eQTL_GTEx_Muscle_Skeletal	ENSG00000169715.14	ENSG00000169715	rs1610215		G	C	0.534867	-0.0001	0.0052	0.984657	0.385818	0.0261174	2.20603e-49	-0.00025919	0.0134779	0.984657	0.187158	0.329207	20
MT1E	eQTL_GTEx_Heart_Left_Ventricle	ENSG00000169715.14	ENSG00000169715	rs1610215		G	C	0.534867	-0.0001	0.0052	0.984657	0.485444	0.0536947	1.55494e-19	-0.000205997	0.0107119	0.984657	0.984657	0.379807	20
MTSS1	eQTL_GTEx_Heart_Left_Ventricle	ENSG00000170873.18	ENSG00000170873	rs35006907		A	C	0.308121	-0.0001	0.0052	0.984657	-0.717718	0.0548996	4.68017e-39	0.00013933	0.00724519	0.984657	0.984657	0.0507844	20
NCAPD2	eQTL_GTEx_Whole_Blood	ENSG00000010292.12	ENSG00000010292	rs2079868		C	T	0.71655	-0.0001	0.0052	0.984657	-0.386262	0.0268058	4.49926e-47	0.000258892	0.0134624	0.984657	0.155859	0.279946	20
NUP107	eQTL_GTEx_Adipose_Visceral_Omentum	ENSG00000111581.9	ENSG00000111581	rs2468418		C	T	0.311908	0.0001	0.0052	0.984657	-0.333467	0.0294023	8.16915e-30	-0.00029988	0.0155938	0.984657	0.418496	0.0448821	20
RPS24	eQTL_GTEx_Adipose_Subcutaneous	ENSG00000138326.18	ENSG00000138326	rs3740253		T	C	0.617523	-0.0001	0.0052	0.984657	0.199498	0.0184054	2.24646e-27	-0.000501258	0.0260655	0.984657	0.942098	0.102392	20
SIRPB1	eQTL_GTEx_Adipose_Subcutaneous	ENSG00000101307.15	ENSG00000101307	rs111980944		C	T	0.360565	0.0001	0.0052	0.984657	0.679293	0.0383341	2.92276e-70	0.000147212	0.00765502	0.984657	0.94446	0.999802	17
SIRPB1	eQTL_GTEx_Heart_Atrial_Appendage	ENSG00000101307.15	ENSG00000101307	rs111980944		C	T	0.360565	0.0001	0.0052	0.984657	0.780443	0.0521215	1.09362e-50	0.000128132	0.00666289	0.984657	0.947621	0.975702	17
VPS33B	eQTL_GTEx_Whole_Blood	ENSG00000184056.14	ENSG00000184056	rs7162685		T	C	0.378744	0.0001	0.0052	0.984657	-0.302576	0.0272329	1.11293e-28	-0.000330495	0.0171858	0.984657	0.852518	0.546633	20
ANGEL2	eQTL_GTEx_Whole_Blood	ENSG00000174606.13	ENSG00000174606	rs34868056		A	G	0.623089	-0.0001	0.0052	0.984657	-0.126353	0.0158742	1.72549e-15	0.000791434	0.0411547	0.984657	0.442093	0.641272	20
MT1E	eQTL_GTEx_Adipose_Visceral_Omentum	ENSG00000169715.14	ENSG00000169715	rs1610215		G	C	0.534867	-0.0001	0.0052	0.984657	0.1445	0.0263989	4.40695e-08	-0.000692042	0.0359864	0.984657	0.984657	0.410773	12
MT1E	eQTL_GTEx_Heart_Atrial_Appendage	ENSG00000169715.14	ENSG00000169715	rs1610215		G	C	0.534867	-0.0001	0.0052	0.984657	0.305304	0.0427757	9.51619e-13	-0.000327542	0.0170323	0.984657	0.984657	0.344665	18
MTSS1	eQTL_GTEx_Heart_Atrial_Appendage	ENSG00000170873.18	ENSG00000170873	rs35006907		A	C	0.308121	-0.0001	0.0052	0.984657	-0.283521	0.0509953	2.70173e-08	0.000352708	0.0183409	0.984657	0.984657	0.896143	5
MYADML2	eQTL_GTEx_Muscle_Skeletal	ENSG00000185105.5	ENSG00000185105	rs9915949		G	C	0.61096	-0.0001	0.0052	0.984657	-0.0974437	0.0168516	7.36193e-09	0.00102623	0.0533644	0.984657	0.984657	0.871042	6
PAX1	eQTL_GTEx_Muscle_Skeletal	ENSG00000125813.13	ENSG00000125813	rs11696707		A	G	0.338083	0.0001	0.0052	0.984657	0.238845	0.0416271	9.59516e-09	0.000418682	0.0217716	0.984657	0.984657	0.409116	20
RPS24	eQTL_GTEx_Heart_Atrial_Appendage	ENSG00000138326.18	ENSG00000138326	rs3740253		T	C	0.617523	-0.0001	0.0052	0.984657	0.208839	0.0251506	1.01043e-16	-0.000478838	0.0248996	0.984657	0.976276	0.0758833	20
RUFY4	eQTL_GTEx_Adipose_Subcutaneous	ENSG00000188282.12	ENSG00000188282	rs10178423		G	A	0.275383	0.0001	0.0052	0.984657	0.429472	0.0539142	1.64107e-15	0.000232844	0.0121079	0.984657	0.984657	0.698214	10
TESMIN	eQTL_GTEx_Adipose_Subcutaneous	ENSG00000132749.10	ENSG00000132749	rs678904		A	T	0.31761	0.0001	0.0052	0.984657	0.30941	0.0475266	7.50261e-11	0.000323196	0.0168063	0.984657	0.984657	0.305552	20
ZNF23	eQTL_GTEx_Muscle_Skeletal	ENSG00000167377.17	ENSG00000167377	rs2303788		A	C	0.268523	-0.0001	0.0052	0.984657	-0.281547	0.0334691	4.02554e-17	0.00035518	0.0184694	0.984657	0.984657	0.189857	20
C22orf39	eQTL_GTEx_Heart_Atrial_Appendage	ENSG00000242259.8	ENSG00000242259	rs756648		A	G	0.732952	0.0001	0.0053	0.984946	0.23941	0.0375066	1.73498e-10	0.000417693	0.0221379	0.984946	0.984946	0.709945	19
C22orf39	eQTL_GTEx_Heart_Left_Ventricle	ENSG00000242259.8	ENSG00000242259	rs756648		A	G	0.732952	0.0001	0.0053	0.984946	0.170602	0.0266224	1.47233e-10	0.00058616	0.0310666	0.984946	0.984946	0.760479	18
CYP1B1	eQTL_GTEx_Muscle_Skeletal	ENSG00000138061.11	ENSG00000138061	rs151255		T	C	0.268114	0.0001	0.0053	0.984946	-0.215787	0.0321477	1.91494e-11	-0.00046342	0.0245614	0.984946	0.984946	0.367792	20
ERCC3	eQTL_GTEx_Whole_Blood	ENSG00000163161.12	ENSG00000163161	rs11541137		T	C	0.297093	-0.0001	0.0053	0.984946	-0.280218	0.0311878	2.59037e-19	0.000356865	0.0189139	0.984946	0.855199	0.782785	20
HIPK4	eQTL_GTEx_Heart_Atrial_Appendage	ENSG00000160396.8	ENSG00000160396	rs2278227		G	A	0.667173	-0.0001	0.0053	0.984946	0.345461	0.0486125	1.19087e-12	-0.000289468	0.0153419	0.984946	0.984946	0.126686	18
KIAA0040	eQTL_GTEx_Whole_Blood	ENSG00000235750.9	ENSG00000235750	rs2205604		G	T	0.692122	-0.0001	0.0053	0.984946	-0.0871254	0.0147474	3.46592e-09	0.00114777	0.0608322	0.984946	0.995842	0.128148	20
MYO5B	eQTL_GTEx_Whole_Blood	ENSG00000167306.19	ENSG00000167306	rs1705545		A	C	0.267606	0.0001	0.0053	0.984946	0.371893	0.0478034	7.27317e-15	0.000268895	0.0142515	0.984946	0.984946	0.775499	20
NELL2	eQTL_GTEx_Adipose_Subcutaneous	ENSG00000184613.10	ENSG00000184613	rs2658972		G	T	0.603952	0.0001	0.0053	0.984946	-0.772449	0.043047	5.3157e-72	-0.000129458	0.0068613	0.984946	0.998683	0.589644	20
PPID	eQTL_GTEx_Heart_Left_Ventricle	ENSG00000171497.4	ENSG00000171497	rs4690909		C	G	0.6866	-0.0001	0.0053	0.984946	0.214515	0.0267838	1.15515e-15	-0.000466168	0.024707	0.984946	0.984946	0.305164	20
RFX7	eQTL_GTEx_Adipose_Visceral_Omentum	ENSG00000181827.14	ENSG00000181827	rs62044082		A	G	0.400813	0.0001	0.0053	0.984946	-0.277127	0.0311414	5.63598e-19	-0.000360845	0.0191248	0.984946	0.984946	0.925067	20
SEMA3E	eQTL_GTEx_Adipose_Subcutaneous	ENSG00000170381.12	ENSG00000170381	rs302118		G	C	0.655344	-0.0001	0.0053	0.984946	-0.400401	0.0439704	8.53624e-20	0.00024975	0.0132368	0.984946	0.984946	0.144434	20
SEMA3E	eQTL_GTEx_Adipose_Visceral_Omentum	ENSG00000170381.12	ENSG00000170381	rs302118		G	C	0.655344	-0.0001	0.0053	0.984946	-0.483148	0.0558408	5.05001e-18	0.000206976	0.0109697	0.984946	0.984946	0.146184	20
TUFM	eQTL_GTEx_Muscle_Skeletal	ENSG00000178952.10	ENSG00000178952	rs8061877		T	C	0.2442	-0.0001	0.0053	0.984946	-0.165531	0.0201562	2.16756e-16	0.000604116	0.0320183	0.984946	0.984946	0.0245593	20
ZFP1	eQTL_GTEx_Muscle_Skeletal	ENSG00000184517.11	ENSG00000184517	rs11640433		T	C	0.345853	0.0001	0.0053	0.984946	-0.340117	0.0285504	1.01444e-32	-0.000294016	0.0155829	0.984946	0.96821	0.979086	20
ZFP1	eQTL_GTEx_Heart_Atrial_Appendage	ENSG00000184517.11	ENSG00000184517	rs11149799		G	C	0.335357	-0.0001	0.0053	0.984946	-0.39646	0.0465051	1.527e-17	0.000252232	0.0133683	0.984946	0.984946	0.965453	17
GPATCH2L	eQTL_GTEx_Muscle_Skeletal	ENSG00000089916.17	ENSG00000089916	rs2111781		A	G	0.716166	-0.0001	0.0053	0.984946	-0.138918	0.0254647	4.8883e-08	0.000719849	0.0381522	0.984947	0.984947	0.594873	12
GLIPR2	pQTL_FENLAND	X15522_2_GLIPR2	ENSG00000122694	rs4878643		C	G	0.304788	-0.0001	0.0054	0.985225	-0.2769	0.014547	8.76413e-81	0.000361141	0.0195016	0.985225	0.406597	0.264431	20
AOAH	eQTL_GTEx_Whole_Blood	ENSG00000136250.11	ENSG00000136250	rs6956428		T	C	0.327569	-0.0001	0.0054	0.985225	-0.340659	0.0310077	4.44872e-28	0.000293549	0.0158517	0.985225	0.0592745	0.0917661	20
APCDD1L	eQTL_GTEx_Adipose_Subcutaneous	ENSG00000198768.10	ENSG00000198768	rs6026344		G	A	0.729267	0.0001	0.0054	0.985225	-0.33011	0.0375098	1.36042e-18	-0.000302929	0.0163582	0.985225	0.985225	0.0406947	20
BCL2L13	eQTL_GTEx_Whole_Blood	ENSG00000099968.17	ENSG00000099968	rs2024229		T	G	0.712673	0.0001	0.0054	0.985225	0.27118	0.0292102	1.63602e-20	0.000368759	0.019913	0.985225	0.985225	0.528864	20
GPAT4	eQTL_GTEx_Whole_Blood	ENSG00000158669.11	ENSG00000158669	rs7815411		C	T	0.243987	0.0001	0.0054	0.985225	-0.197582	0.0234959	4.12743e-17	-0.000506119	0.0273305	0.985225	0.935682	0.342804	20
KLRG1	eQTL_GTEx_Muscle_Skeletal	ENSG00000139187.9	ENSG00000139187	rs7136774		T	G	0.3031	-0.0001	0.0054	0.985225	0.407735	0.0347093	7.30611e-32	-0.000245257	0.0132439	0.985225	0.731024	0.523431	20
METTL7B	eQTL_GTEx_Adipose_Visceral_Omentum	ENSG00000170439.6	ENSG00000170439	rs12313602		T	C	0.2663	0.0001	0.0054	0.985225	-0.380869	0.0447043	1.59914e-17	-0.000262557	0.0141781	0.985225	0.985225	0.175601	6
PDSS2	eQTL_GTEx_Heart_Left_Ventricle	ENSG00000164494.11	ENSG00000164494	rs9480747		A	G	0.284342	-0.0001	0.0054	0.985225	0.194803	0.0249463	5.76925e-15	-0.000513339	0.0277204	0.985225	0.985225	0.482727	20
PGGT1B	eQTL_GTEx_Adipose_Visceral_Omentum	ENSG00000164219.9	ENSG00000164219	rs35948019		T	C	0.254507	-0.0001	0.0054	0.985225	-0.29543	0.0374587	3.09964e-15	0.00033849	0.0182785	0.985225	0.985225	0.566548	20
PTAR1	eQTL_GTEx_Whole_Blood	ENSG00000188647.12	ENSG00000188647	rs6559749		A	G	0.946955	-0.0002	0.0108	0.985225	-0.240232	0.0204214	6.00049e-32	0.000832529	0.0449566	0.985225	0.753073	0.91932	9
METTL7B	eQTL_GTEx_Adipose_Subcutaneous	ENSG00000170439.6	ENSG00000170439	rs12313602		T	C	0.2663	0.0001	0.0054	0.985225	-0.284811	0.0436003	6.47609e-11	-0.00035111	0.01896	0.985225	0.985225
PDCD6	eQTL_GTEx_Heart_Atrial_Appendage	ENSG00000249915.7	ENSG00000249915	rs4957008		A	C	0.770221	0.0001	0.0054	0.985225	-0.303773	0.0422969	6.87401e-13	-0.000329193	0.0177765	0.985225	0.985225	0.173463	20
TFB2M	eQTL_GTEx_Liver	ENSG00000162851.7	ENSG00000162851	rs4654121		A	G	0.716087	0.0001	0.0054	0.985225	0.244091	0.0440874	3.08525e-08	0.000409683	0.022123	0.985225	0.985225	0.833841	20
UGP2	eQTL_GTEx_Muscle_Skeletal	ENSG00000169764.15	ENSG00000169764	rs34714807		A	G	0.248849	0.0001	0.0054	0.985225	0.164849	0.0277929	3.00487e-09	0.000606616	0.0327574	0.985225	0.985225	0.880248	20
ZNF8	eQTL_GTEx_Adipose_Visceral_Omentum	ENSG00000278129.1	ENSG00000278129	rs547045		G	A	0.2394	0.0001	0.0054	0.985225	-0.237775	0.0376213	2.61187e-10	-0.000420566	0.0227106	0.985225	0.985225	0.405374	10
MANBAL	eQTL_GTEx_Adipose_Visceral_Omentum	ENSG00000101363.12	ENSG00000101363	rs1806940		T	G	0.72805	0.0001	0.0055	0.985494	0.259592	0.0288505	2.30198e-19	0.00038522	0.0211871	0.985494	0.985494	0.343054	20
MANBAL	eQTL_GTEx_Muscle_Skeletal	ENSG00000101363.12	ENSG00000101363	rs1806940		T	G	0.72805	0.0001	0.0055	0.985494	0.2832	0.0299551	3.25684e-21	0.000353107	0.0194209	0.985494	0.985494	0.404024	20
MEIKIN	eQTL_GTEx_Whole_Blood	ENSG00000239642.5	ENSG00000239642	rs250888		G	A	0.773365	-0.0001	0.0055	0.985494	-0.705706	0.0502379	8.00576e-45	0.000141702	0.00779362	0.985494	0.996942	0.0298862	20
PEX5	eQTL_GTEx_Liver	ENSG00000139197.10	ENSG00000139197	rs10161170		C	T	0.28218	-0.0001	0.0055	0.985494	-0.407422	0.0483889	3.77294e-17	0.000245446	0.0134995	0.985494	0.985494	0.0386258	16
PPFIA1	eQTL_GTEx_Adipose_Subcutaneous	ENSG00000131626.16	ENSG00000131626	rs670012		G	T	0.356964	0.0001	0.0055	0.985494	-0.486167	0.025657	4.52413e-80	-0.000205691	0.011313	0.985494	0.966848	0.879721	20
PPFIA1	eQTL_GTEx_Whole_Blood	ENSG00000131626.16	ENSG00000131626	rs670012		G	T	0.356964	0.0001	0.0055	0.985494	-0.162707	0.0206625	3.42042e-15	-0.000614602	0.0338032	0.985494	0.985494	0.837821	14
ZNF737	eQTL_GTEx_Whole_Blood	ENSG00000237440.8	ENSG00000237440	rs7246312		G	C	0.763839	-0.0001	0.0055	0.985494	-0.272028	0.0361078	4.92943e-14	0.000367609	0.0202186	0.985494	0.676771	0.539505	20
DCPS	eQTL_GTEx_Whole_Blood	ENSG00000110063.8	ENSG00000110063	rs515917		T	C	0.29595	-0.0001	0.0055	0.985494	-0.174939	0.0246614	1.3062e-12	0.000571628	0.0314396	0.985494	0.858041	0.402075	20
GIPC2	eQTL_GTEx_Liver	ENSG00000137960.5	ENSG00000137960	rs11162414		A	G	0.251035	-0.0001	0.0055	0.985494	0.22936	0.0419848	4.68338e-08	-0.000435996	0.0239799	0.985494	0.985494	0.0604757	20
PABPC4	eQTL_GTEx_Adipose_Visceral_Omentum	ENSG00000090621.13	ENSG00000090621	rs12064914		A	G	0.222907	-0.0001	0.0055	0.985494	-0.180644	0.0241536	7.49044e-14	0.000553575	0.0304467	0.985494	0.985494	0.898951	20
PRUNE2	eQTL_GTEx_Adipose_Visceral_Omentum	ENSG00000106772.17	ENSG00000106772	rs620476		C	A	0.75775	0.0001	0.0055	0.985494	-0.254659	0.0460967	3.30513e-08	-0.000392682	0.0215976	0.985494	0.985494	0.463517	11
TIMM23B	eQTL_GTEx_Adipose_Visceral_Omentum	ENSG00000204152.10	ENSG00000204152	rs4463775		A	G	0.314744	0.0001	0.0055	0.985494	-0.201101	0.0276536	3.53824e-13	-0.000497263	0.0273495	0.985494	0.0710993	0.0142332	19
ZNF443	eQTL_GTEx_Whole_Blood	ENSG00000180855.15	ENSG00000180855	rs4804703		C	T	0.273179	-0.0001	0.0055	0.985494	-0.180292	0.0268631	1.92619e-11	0.000554656	0.0305062	0.985494	0.985494	0.0436058	12
NRP2	pQTL_FENLAND	X15387_44_NRP2	ENSG00000118257	rs12465268		A	G	0.229918	-0.0001	0.0056	0.985753	-0.1987	0.0150845	1.264e-39	0.000503271	0.0281832	0.985753	0.174798	0.545819	20
C1QTNF6	eQTL_GTEx_Whole_Blood	ENSG00000133466.13	ENSG00000133466	rs5756552		T	C	0.230156	0.0001	0.0056	0.985753	0.421431	0.0334377	2.02105e-36	0.000237287	0.0132881	0.985753	0.990062	0.923818	20
LCLAT1	eQTL_GTEx_Adipose_Visceral_Omentum	ENSG00000172954.13	ENSG00000172954	rs11892635		G	A	0.25225	0.0001	0.0056	0.985753	0.36318	0.0416388	2.72974e-18	0.000275346	0.0154194	0.985753	0.985753	0.528041	20
LCLAT1	eQTL_GTEx_Liver	ENSG00000172954.13	ENSG00000172954	rs11892635		G	A	0.25225	0.0001	0.0056	0.985753	0.655788	0.0681029	6.00935e-22	0.000152488	0.00853936	0.985753	0.985753	0.383126	20
ACOT13	pQTL_FENLAND	X17675_17_ACOT13	ENSG00000112304	rs11753290		A	G	0.211762	0.0001	0.0056	0.985753	0.1292	0.0154651	6.581e-17	0.000773994	0.0433438	0.985753	0.985753	0.0924116	20
AKAIN1	eQTL_GTEx_Liver	ENSG00000231824.3	ENSG00000231824	rs7244432		G	A	0.233077	0.0001	0.0056	0.985753	0.659644	0.0972601	1.18305e-11	0.000151597	0.00848946	0.985753	0.985753	0.105524	18
IRX6	eQTL_GTEx_Adipose_Visceral_Omentum	ENSG00000159387.7	ENSG00000159387	rs1558668		A	G	0.223384	-0.0001	0.0056	0.985753	-0.245867	0.0447651	3.96554e-08	0.000406724	0.0227767	0.985753	0.985753	0.127118	18
SGCE	eQTL_GTEx_Heart_Atrial_Appendage	ENSG00000127990.15	ENSG00000127990	rs6952205		T	A	0.276475	0.0001	0.0056	0.985753	0.2087	0.0365879	1.16978e-08	0.000479157	0.0268329	0.985753	0.985753	0.213397	12
TAB2	eQTL_GTEx_Liver	ENSG00000055208.18	ENSG00000055208	rs4243488		A	G	0.28271	0.0001	0.0056	0.985753	0.583773	0.0697589	5.83862e-17	0.000171299	0.00959279	0.985753	0.985753	0.485209	16
B3GLCT	eQTL_GTEx_Muscle_Skeletal	ENSG00000187676.7	ENSG00000187676	rs11147458		G	A	0.300254	-0.0001	0.0057	0.986003	-0.203936	0.0305089	2.31747e-11	0.00049035	0.02795	0.986003	0.986003	0.333918	20
B3GLCT	eQTL_GTEx_Heart_Atrial_Appendage	ENSG00000187676.7	ENSG00000187676	rs11147458		G	A	0.300254	-0.0001	0.0057	0.986003	-0.248692	0.03666	1.17099e-11	0.000402104	0.02292	0.986003	0.982871	0.938137	20
B3GLCT	eQTL_GTEx_Heart_Left_Ventricle	ENSG00000187676.7	ENSG00000187676	rs11147458		G	A	0.300254	-0.0001	0.0057	0.986003	-0.256709	0.0324821	2.72061e-15	0.000389546	0.0222042	0.986003	0.768862	0.91659	20
B3GNT7	eQTL_GTEx_Heart_Atrial_Appendage	ENSG00000156966.6	ENSG00000156966	rs13002735		C	A	0.238952	0.0001	0.0057	0.986003	-0.463464	0.0619327	7.24512e-14	-0.000215766	0.0122987	0.986003	0.986003	0.789786	19
CYP4X1	eQTL_GTEx_Heart_Left_Ventricle	ENSG00000186377.7	ENSG00000186377	rs11211461		G	A	0.262126	-0.0001	0.0057	0.986003	-0.194571	0.0335402	6.58732e-09	0.000513951	0.0292954	0.986003	0.986003	0.657409	17
FYCO1	eQTL_GTEx_Adipose_Subcutaneous	ENSG00000163820.14	ENSG00000163820	rs3796373		T	C	0.251602	0.0001	0.0057	0.986003	-0.25366	0.0254033	1.76736e-23	-0.000394229	0.0224711	0.986003	0.853319	0.450495	20
HBS1L	eQTL_GTEx_Whole_Blood	ENSG00000112339.14	ENSG00000112339	rs1547247		A	G	0.306121	0.0001	0.0057	0.986003	-0.115629	0.0181666	1.95367e-10	-0.000864835	0.0492958	0.986003	0.986003	0.890894	20
HBS1L	eQTL_GTEx_Heart_Atrial_Appendage	ENSG00000112339.14	ENSG00000112339	rs1547247		A	G	0.306121	0.0001	0.0057	0.986003	-0.169299	0.0276274	8.90261e-10	-0.000590671	0.0336684	0.986003	0.986003	0.405321	20
PRPF4	eQTL_GTEx_Heart_Atrial_Appendage	ENSG00000136875.12	ENSG00000136875	rs10981723		C	G	0.21945	-0.0001	0.0057	0.986003	0.397663	0.047474	5.45529e-17	-0.000251469	0.0143338	0.986003	0.986003	0.20256	20
SARAF	eQTL_GTEx_Adipose_Subcutaneous	ENSG00000133872.13	ENSG00000133872	rs113716580		C	T	0.046235	0.0002	0.0115	0.986124	0.684541	0.0715556	1.1052e-21	0.000292167	0.0167996	0.986124	0.986124	0.486815	10
SARAF	eQTL_GTEx_Heart_Atrial_Appendage	ENSG00000133872.13	ENSG00000133872	rs113716580		C	T	0.046235	0.0002	0.0115	0.986124	0.437424	0.079833	4.27154e-08	0.000457222	0.0262904	0.986124	0.986124	0.459537	5
ATG10	eQTL_GTEx_Liver	ENSG00000152348.15	ENSG00000152348	rs141541926		C	G	0.248424	0.0001	0.0058	0.986244	0.903773	0.0839868	5.26552e-27	0.000110647	0.00641755	0.986244	0.986244	0.952059	20
SRP72	eQTL_GTEx_Whole_Blood	ENSG00000174780.15	ENSG00000174780	rs6554358		A	T	0.196416	0.0001	0.0058	0.986244	-0.293287	0.021596	5.21863e-42	-0.000340963	0.0197759	0.986244	0.22225	0.0230323	20
TMEM129	eQTL_GTEx_Muscle_Skeletal	ENSG00000168936.10	ENSG00000168936	rs1665365		T	C	0.200872	-0.0001	0.0058	0.986244	-0.241453	0.0286795	3.7972e-17	0.000414159	0.0240213	0.986244	0.885405	0.61093	20
CHN2	eQTL_GTEx_Whole_Blood	ENSG00000106069.21	ENSG00000106069	rs245881		G	A	0.780169	-0.0001	0.0059	0.986477	0.226119	0.0256977	1.378e-18	-0.000442245	0.0260925	0.986477	0.986477	0.0272727	15
CHN2	eQTL_GTEx_Muscle_Skeletal	ENSG00000106069.21	ENSG00000106069	rs245881		G	A	0.780169	-0.0001	0.0059	0.986477	0.48491	0.0438015	1.74179e-28	-0.000206224	0.0121672	0.986477	0.820651	0.0267639	15
CHN2	eQTL_GTEx_Heart_Left_Ventricle	ENSG00000106069.21	ENSG00000106069	rs245881		G	A	0.780169	-0.0001	0.0059	0.986477	0.412993	0.0349794	3.60262e-32	-0.000242135	0.014286	0.986477	0.917643	0.0261413	17
CRBN	eQTL_GTEx_Adipose_Subcutaneous	ENSG00000113851.14	ENSG00000113851	rs1672770		T	C	0.798152	0.0001	0.0059	0.986477	-0.24137	0.0301437	1.17253e-15	-0.000414302	0.0244439	0.986477	0.986477	0.10028	20
DEFB1	eQTL_GTEx_Heart_Atrial_Appendage	ENSG00000164825.3	ENSG00000164825	rs5743462		G	A	0.790352	0.0001	0.0059	0.986477	-0.886406	0.0827431	8.8692e-27	-0.000112815	0.0066561	0.986477	0.986477	0.0761386	19
DNAH6	eQTL_GTEx_Liver	ENSG00000115423.18	ENSG00000115423	rs4832108		C	T	0.186825	-0.0001	0.0059	0.986477	0.556178	0.0736527	4.3075e-14	-0.000179799	0.0106081	0.986477	0.986477	0.0422368	20
PILRA	eQTL_GTEx_Adipose_Subcutaneous	ENSG00000085514.15	ENSG00000085514	rs1636980		A	G	0.192235	0.0001	0.0059	0.986477	0.854774	0.0418199	7.46197e-93	0.00011699	0.00690241	0.986477	0.436827	0.392518	20
TBC1D14	eQTL_GTEx_Whole_Blood	ENSG00000132405.18	ENSG00000132405	rs7668673		T	C	0.276845	-0.0001	0.0059	0.986477	-0.115518	0.0154606	7.91212e-14	0.000865666	0.0510744	0.986477	0.986477	0.188213	19
THAP7	eQTL_GTEx_Adipose_Subcutaneous	ENSG00000184436.11	ENSG00000184436	rs2075269		C	T	0.255466	0.0001	0.0059	0.986477	-0.238683	0.0264691	1.92589e-19	-0.000418966	0.024719	0.986477	0.986477	0.516408	20
TIGD1	eQTL_GTEx_Whole_Blood	ENSG00000221944.6	ENSG00000221944	rs72991939		T	C	0.21578	0.0001	0.0059	0.986477	0.207661	0.0365069	1.28333e-08	0.000481554	0.0284118	0.986477	0.986477	0.368131	6
VASH1	eQTL_GTEx_Heart_Atrial_Appendage	ENSG00000071246.10	ENSG00000071246	rs1861426		T	C	0.229904	-0.0001	0.0059	0.986477	-0.24722	0.0449712	3.85667e-08	0.000404498	0.0238655	0.986477	0.986477	0.617744	13
ZNF473	eQTL_GTEx_Whole_Blood	ENSG00000142528.15	ENSG00000142528	rs12459330		A	C	0.1841	-0.0001	0.0059	0.986477	0.280227	0.0426152	4.84095e-11	-0.000356854	0.0210544	0.986477	0.986477	0.253327	18
C3orf20	eQTL_GTEx_Muscle_Skeletal	ENSG00000131379.9	ENSG00000131379	rs4684237		T	C	0.204162	0.0001	0.006	0.986703	-0.606081	0.0595321	2.41721e-24	-0.000164994	0.00989968	0.986703	0.319842	0.429064	20
CAPN11	eQTL_GTEx_Whole_Blood	ENSG00000137225.12	ENSG00000137225	rs3757275		G	A	0.750231	0.0001	0.006	0.986703	0.410817	0.0472523	3.49552e-18	0.000243417	0.0146051	0.986703	0.986703	0.522817	11
GALNT1	eQTL_GTEx_Adipose_Subcutaneous	ENSG00000141429.13	ENSG00000141429	rs17647041		A	G	0.192209	0.0001	0.006	0.986703	0.340574	0.0386803	1.3103e-18	0.000293622	0.0176173	0.986703	0.790899	0.829556	20
GALNT1	eQTL_GTEx_Adipose_Visceral_Omentum	ENSG00000141429.13	ENSG00000141429	rs17561321		A	G	0.192103	-0.0001	0.006	0.986703	0.431773	0.0419287	7.20978e-25	-0.000231603	0.0138962	0.986703	0.986703	0.81705	20
INO80C	eQTL_GTEx_Adipose_Subcutaneous	ENSG00000153391.15	ENSG00000153391	rs17561321		A	G	0.192103	-0.0001	0.006	0.986703	0.279665	0.0491136	1.23919e-08	-0.000357571	0.0214543	0.986703	0.986703	0.949633	12
NRXN2	eQTL_GTEx_Liver	ENSG00000110076.18	ENSG00000110076	rs7121121		C	T	0.185532	0.0001	0.006	0.986703	0.586492	0.0756482	8.98284e-15	0.000170505	0.0102303	0.986703	0.986703	0.890092	15
PARP11	eQTL_GTEx_Adipose_Visceral_Omentum	ENSG00000111224.13	ENSG00000111224	rs7312329		T	C	0.191622	-0.0001	0.006	0.986703	-0.214923	0.0372328	7.81422e-09	0.000465283	0.0279171	0.986703	0.986703	0.272312	20
RAD51C	eQTL_GTEx_Adipose_Visceral_Omentum	ENSG00000108384.14	ENSG00000108384	rs35057477		A	G	0.220666	0.0001	0.006	0.986703	0.44865	0.0532979	3.83683e-17	0.000222891	0.0133735	0.986703	0.986703	0.656424	20
RMDN2	eQTL_GTEx_Adipose_Subcutaneous	ENSG00000115841.19	ENSG00000115841	rs74753841		G	C	0.220599	0.0001	0.006	0.986703	0.338434	0.0468771	5.21402e-13	0.000295479	0.0177288	0.986703	0.986703	0.358545	20
FAH	pQTL_FENLAND	X11424_4_FAH	ENSG00000103876	rs11555096		T	C	0.0202	0.0003	0.0181	0.986776	-1.9185	0.0464	0	-0.000156372	0.00943446	0.986776	0.497948	0.445386	14
PSMB4	pQTL_FENLAND	X18340_2_PSMB4	ENSG00000159377	rs4603		T	C	0.82935	-0.0001	0.0061	0.98692	0.4932	0.0169	3.14701e-187	-0.000202758	0.0123682	0.98692	0.232986	0.918123	20
SIRPB1	pQTL_FENLAND	X6247_9_SIRPB1	ENSG00000101307	rs12480515		T	C	0.257393	-0.0001	0.0061	0.98692	0.8837	0.0128	0	-0.000113161	0.0069028	0.98692	0.308223	0.181769	20
FAM167A	eQTL_GTEx_Whole_Blood	ENSG00000154319.14	ENSG00000154319	rs13277113		A	G	0.2458	-0.0001	0.0061	0.98692	0.760951	0.0481765	3.36425e-56	-0.000131415	0.00801629	0.98692	0.184474	0.14018	20
GCN1	eQTL_GTEx_Adipose_Visceral_Omentum	ENSG00000089154.10	ENSG00000089154	rs6490286		C	T	0.771844	0.0001	0.0061	0.98692	0.201747	0.0253109	1.57725e-15	0.00049567	0.030236	0.98692	0.98692	0.70288	14
ZNF415	eQTL_GTEx_Adipose_Visceral_Omentum	ENSG00000170954.11	ENSG00000170954	rs8099853		G	A	0.256576	-0.0001	0.0061	0.98692	0.253455	0.0343051	1.48758e-13	-0.000394547	0.0240674	0.98692	0.447259	0.24867	20
CD52	eQTL_GTEx_Heart_Atrial_Appendage	ENSG00000169442.8	ENSG00000169442	rs11247890		A	G	0.16985	-0.0001	0.0061	0.98692	-0.366413	0.0659017	2.69786e-08	0.000272916	0.016648	0.986921	0.986921	0.527592	7
GCN1	eQTL_GTEx_Whole_Blood	ENSG00000089154.10	ENSG00000089154	rs6490286		C	T	0.771844	0.0001	0.0061	0.98692	0.0752882	0.0134862	2.36963e-08	0.00132823	0.0810223	0.986921	0.986921	0.786565	15
ASPA	eQTL_GTEx_Heart_Left_Ventricle	ENSG00000108381.10	ENSG00000108381	rs1488688		C	A	0.198433	0.0001	0.0062	0.987132	-0.457635	0.0451672	3.9835e-24	-0.000218515	0.0135479	0.987132	0.987132	0.60374	20
NDST1	eQTL_GTEx_Muscle_Skeletal	ENSG00000070614.14	ENSG00000070614	rs2249136		A	C	0.210424	-0.0001	0.0062	0.987132	-0.16084	0.0289132	2.654e-08	0.000621736	0.0385478	0.987132	0.987132	0.864738	8
RAB31	eQTL_GTEx_Adipose_Subcutaneous	ENSG00000168461.12	ENSG00000168461	rs11081492		G	A	0.229738	-0.0001	0.0062	0.987132	-0.226641	0.0355578	1.84318e-10	0.000441226	0.0273561	0.987132	0.987132	0.645415	14
SLC45A1	eQTL_GTEx_Muscle_Skeletal	ENSG00000162426.14	ENSG00000162426	rs72635800		A	G	0.167102	-0.0001	0.0062	0.987132	0.496717	0.0452986	5.60488e-28	-0.000201322	0.012482	0.987132	0.987132	0.522107	20
ZNF675	eQTL_GTEx_Adipose_Visceral_Omentum	ENSG00000197372.9	ENSG00000197372	rs4449070		T	G	0.228308	-0.0001	0.0062	0.987132	0.252996	0.0367379	5.71785e-12	-0.000395263	0.0245064	0.987132	0.987132	0.885168	20
CRISPLD2	pQTL_FENLAND	X5691_2_CRISPLD2	ENSG00000103196	rs4783075		A	G	0.171153	-0.0001	0.0063	0.987336	-0.1555	0.0173874	3.77902e-19	0.000643087	0.0405145	0.987336	0.971507	0.427851	13
HS3ST3B1	eQTL_GTEx_Whole_Blood	ENSG00000125430.8	ENSG00000125430	rs8067083		A	T	0.199929	-0.0001	0.0063	0.987336	0.197868	0.0284621	3.60189e-12	-0.000505387	0.0318395	0.987336	0.987336	0.421067	10
KBTBD11	eQTL_GTEx_Whole_Blood	ENSG00000176595.3	ENSG00000176595	rs9314445		G	A	0.186303	0.0001	0.0063	0.987336	0.247567	0.0340241	3.43306e-13	0.000403931	0.0254477	0.987336	0.883233	0.546438	8
KLRC1	eQTL_GTEx_Heart_Atrial_Appendage	ENSG00000134545.13	ENSG00000134545	rs56230736		C	A	0.16655	-0.0001	0.0063	0.987336	0.902514	0.0911301	4.01649e-23	-0.000110802	0.00698051	0.987336	0.923423	0.778679	20
MSANTD4	eQTL_GTEx_Adipose_Visceral_Omentum	ENSG00000170903.10	ENSG00000170903	rs11226896		T	C	0.174157	-0.0001	0.0063	0.987336	0.349709	0.04557	1.6657e-14	-0.000285952	0.018015	0.987336	0.987336	0.231826	17
MSANTD4	eQTL_GTEx_Muscle_Skeletal	ENSG00000170903.10	ENSG00000170903	rs11226896		T	C	0.174157	-0.0001	0.0063	0.987336	0.583573	0.0323289	7.72868e-73	-0.000171358	0.0107956	0.987336	0.449136	0.0319736	20
TSNARE1	eQTL_GTEx_Adipose_Visceral_Omentum	ENSG00000171045.14	ENSG00000171045	rs4259530		T	C	0.16675	-0.0001	0.0063	0.987336	0.427055	0.0423404	6.35662e-24	-0.000234162	0.0147522	0.987336	0.987336	0.629606	20
TSPYL5	eQTL_GTEx_Adipose_Visceral_Omentum	ENSG00000180543.4	ENSG00000180543	rs56240039		T	A	0.159541	-0.0001	0.0063	0.987336	0.44159	0.0505423	2.39301e-18	-0.000226454	0.0142667	0.987336	0.987336	0.308796	20
ZBTB49	eQTL_GTEx_Adipose_Subcutaneous	ENSG00000168826.15	ENSG00000168826	rs1561883		A	G	0.16712	0.0001	0.0063	0.987336	0.298692	0.0460304	8.63982e-11	0.000334793	0.021092	0.987336	0.573784	0.858511	20
ACAP1	eQTL_GTEx_Whole_Blood	ENSG00000072818.11	ENSG00000072818	rs35776863		A	G	0.223882	0.0001	0.0064	0.987534	-0.251836	0.0200598	3.76772e-36	-0.000397084	0.0254134	0.987534	0.90394	0.357715	20
GRPEL1	eQTL_GTEx_Muscle_Skeletal	ENSG00000109519.12	ENSG00000109519	rs3857180		G	T	0.167019	-0.0001	0.0064	0.987534	0.29129	0.0247181	4.69193e-32	-0.000343301	0.0219713	0.987534	0.112139	0.299921	20
HECW1	eQTL_GTEx_Muscle_Skeletal	ENSG00000002746.14	ENSG00000002746	rs56040296		G	T	0.169411	0.0001	0.0065	0.987725	0.6411	0.0482534	2.78723e-40	0.000155982	0.0101388	0.987725	0.987725	0.54269	20
ADAM12	eQTL_GTEx_Whole_Blood	ENSG00000148848.14	ENSG00000148848	rs898325		C	A	0.8261	0.0001	0.0065	0.987725	-0.31749	0.0557538	1.23736e-08	-0.000314971	0.0204732	0.987725	0.987725
FOXN3	eQTL_GTEx_Whole_Blood	ENSG00000053254.15	ENSG00000053254	rs2241129		G	C	0.187236	-0.0001	0.0065	0.987725	-0.129882	0.0220616	3.92662e-09	0.00076993	0.0500456	0.987725	0.987725	0.30402	12
HECW1	eQTL_GTEx_Adipose_Visceral_Omentum	ENSG00000002746.14	ENSG00000002746	rs56040296		G	T	0.169411	0.0001	0.0065	0.987725	0.613695	0.0664244	2.48797e-20	0.000162947	0.0105916	0.987725	0.987725	0.593819	20
FAHD1	eQTL_GTEx_Adipose_Visceral_Omentum	ENSG00000180185.11	ENSG00000180185	rs4786696		A	G	0.848974	0.0001	0.0066	0.987911	-0.748453	0.0395759	9.11156e-80	-0.000133609	0.00881819	0.987911	0.822476	0.272074	20
FAHD1	eQTL_GTEx_Heart_Atrial_Appendage	ENSG00000180185.11	ENSG00000180185	rs4786696		A	G	0.848974	0.0001	0.0066	0.987911	-0.65698	0.041519	2.13911e-56	-0.000152212	0.010046	0.987911	0.987911	0.76072	20
MEIOB	eQTL_GTEx_Adipose_Subcutaneous	ENSG00000162039.14	ENSG00000162039	rs392874		C	T	0.84885	-0.0001	0.0066	0.987911	0.421149	0.0719783	4.8847e-09	-0.000237446	0.0156715	0.987911	0.0482133	0.212218	20
ASPG	eQTL_GTEx_Adipose_Visceral_Omentum	ENSG00000166183.15	ENSG00000166183	rs941950		C	G	0.17752	-0.0001	0.0067	0.988092	-0.478441	0.0589047	4.57457e-16	0.000209012	0.0140038	0.988092	0.988092	0.640208	19
SERPINA12	eQTL_GTEx_Liver	ENSG00000165953.9	ENSG00000165953	rs78913970		T	C	0.013355	-0.0003	0.0203	0.988209	1.38479	0.248868	2.63135e-08	-0.000216639	0.0146593	0.988209	0.988209	0.957531	3
EGLN1	eQTL_GTEx_Muscle_Skeletal	ENSG00000135766.8	ENSG00000135766	rs2050793		T	C	0.134	0.0001	0.0068	0.988267	-0.233546	0.0240075	2.28952e-22	-0.000428181	0.0291164	0.988267	0.988267	0.362661	20
U2AF1L4	eQTL_GTEx_Heart_Left_Ventricle	ENSG00000161265.14	ENSG00000161265	rs10401156		T	C	0.142095	0.0001	0.0068	0.988267	0.8245	0.0674452	2.29313e-34	0.000121286	0.00824743	0.988267	0.367888	0.252232	16
ZNF561	eQTL_GTEx_Whole_Blood	ENSG00000171469.10	ENSG00000171469	rs10405845		A	G	0.141221	-0.0001	0.0068	0.988267	-0.264675	0.0302412	2.09375e-18	0.000377822	0.0256919	0.988267	0.988267	0.500504	20
MIOS	eQTL_GTEx_Adipose_Visceral_Omentum	ENSG00000164654.15	ENSG00000164654	rs2881867		T	C	0.862081	-0.0001	0.0068	0.988267	-0.289511	0.040882	1.42481e-12	0.00034541	0.0234879	0.988267	0.761173	0.197566	20
CLEC2D	eQTL_GTEx_Muscle_Skeletal	ENSG00000069493.14	ENSG00000069493	rs1863871		C	T	0.8446	-0.0001	0.0069	0.988437	0.546789	0.0370837	3.32756e-49	-0.000182886	0.0126191	0.988437	0.186385	0.548206	20
SFXN1	eQTL_GTEx_Whole_Blood	ENSG00000164466.12	ENSG00000164466	rs156376		C	T	0.134943	0.0001	0.0069	0.988437	-0.194455	0.0331662	4.5447e-09	-0.000514258	0.0354839	0.988437	0.988437	0.11727	10
PROK2	pQTL_FENLAND	X10754_113_PROK2	ENSG00000163421	rs7644362		A	G	0.82745	0.0001	0.007	0.988602	-1.0805	0.0142	0	-9.25497e-05	0.00647848	0.988602	0.650979	0.574324	20
SPDYE18	eQTL_GTEx_Muscle_Skeletal	ENSG00000205482.9	ENSG00000205482	rs560363696		A	C	0.138119	0.0001	0.007	0.988602	0.314841	0.0538466	5.0051e-09	0.000317621	0.0222335	0.988602	0.988602	0.348846	13
ETFDH	eQTL_GTEx_Adipose_Subcutaneous	ENSG00000171503.11	ENSG00000171503	rs11559290		T	C	0.8579	0.0001	0.0071	0.988763	0.496608	0.0361038	4.75325e-43	0.000201366	0.014297	0.988763	0.922296	0.250374	20
NIM1K	eQTL_GTEx_Adipose_Visceral_Omentum	ENSG00000177453.7	ENSG00000177453	rs3797308		G	C	0.123742	-0.0001	0.0072	0.988919	0.594716	0.0831211	8.37883e-13	-0.000168147	0.0121066	0.988919	0.988919	0.0170627	20
SLC15A5	eQTL_GTEx_Adipose_Subcutaneous	ENSG00000188991.3	ENSG00000188991	rs4149205		T	C	0.117638	0.0001	0.0072	0.988919	-0.328589	0.0593843	3.14329e-08	-0.000304332	0.0219119	0.988919	0.988919	0.956273	12
FAM118A	eQTL_GTEx_Whole_Blood	ENSG00000100376.11	ENSG00000100376	rs104664		A	G	0.877754	0.0001	0.0073	0.98907	-1.46698	0.0322957	0	-6.81673e-05	0.00497621	0.98907	0.405782	0.710169	20
FAM118A	eQTL_GTEx_Adipose_Visceral_Omentum	ENSG00000100376.11	ENSG00000100376	rs104664		A	G	0.877754	0.0001	0.0073	0.98907	-1.55454	0.0678851	4.69022e-116	-6.43277e-05	0.00469592	0.98907	0.449481	0.789947	20
FAM118A	eQTL_GTEx_Muscle_Skeletal	ENSG00000100376.11	ENSG00000100376	rs104664		A	G	0.877754	0.0001	0.0073	0.98907	-0.954985	0.0505313	1.16535e-79	-0.000104714	0.0076441	0.98907	0.449466	0.871237	20
IFT46	eQTL_GTEx_Muscle_Skeletal	ENSG00000118096.7	ENSG00000118096	rs60067274		T	A	0.131284	-0.0001	0.0073	0.98907	-0.365538	0.0390309	7.57984e-21	0.000273569	0.0199706	0.98907	0.98907	0.836986	17
IFT46	eQTL_GTEx_Heart_Left_Ventricle	ENSG00000118096.7	ENSG00000118096	rs60067274		T	A	0.131284	-0.0001	0.0073	0.98907	-0.262514	0.044956	5.24056e-09	0.000380932	0.0278081	0.98907	0.98907	0.759824	12
SMG7	eQTL_GTEx_Adipose_Subcutaneous	ENSG00000116698.21	ENSG00000116698	rs789181		A	G	0.881784	-0.0001	0.0073	0.98907	-0.318109	0.0426557	8.81135e-14	0.000314358	0.0229481	0.98907	0.98907	0.606765	20
UBE4A	eQTL_GTEx_Whole_Blood	ENSG00000110344.9	ENSG00000110344	rs2276419		T	C	0.1093	0.0001	0.0073	0.98907	0.157852	0.0250333	2.86924e-10	0.000633505	0.046246	0.98907	0.98907
ADAL	eQTL_GTEx_Adipose_Subcutaneous	ENSG00000168803.14	ENSG00000168803	rs1549523		T	C	0.124912	0.0001	0.0075	0.989362	-0.879267	0.0488842	2.47568e-72	-0.000113731	0.00852983	0.989362	0.930424	0.992926	20
ADAL	eQTL_GTEx_Whole_Blood	ENSG00000168803.14	ENSG00000168803	rs3742969		G	A	0.1244	0.0001	0.0075	0.989362	-0.273986	0.0442145	5.76434e-10	-0.000364982	0.0273737	0.989362	0.989362	0.996043	20
ADAL	eQTL_GTEx_Muscle_Skeletal	ENSG00000168803.14	ENSG00000168803	rs1549523		T	C	0.124912	0.0001	0.0075	0.989362	-0.439606	0.0264344	4.22222e-62	-0.000227476	0.0170607	0.989362	0.785909	0.998895	20
ADAL	eQTL_GTEx_Liver	ENSG00000168803.14	ENSG00000168803	rs1549523		T	C	0.124912	0.0001	0.0075	0.989362	-0.653515	0.0779959	5.3451e-17	-0.000153019	0.0114764	0.989362	0.989362	0.988578	20
ADAL	eQTL_GTEx_Heart_Atrial_Appendage	ENSG00000168803.14	ENSG00000168803	rs1549523		T	C	0.124912	0.0001	0.0075	0.989362	-0.490434	0.0374461	3.42305e-39	-0.000203901	0.0152926	0.989362	0.989362	0.993104	20
ADAL	eQTL_GTEx_Heart_Left_Ventricle	ENSG00000168803.14	ENSG00000168803	rs1549523		T	C	0.124912	0.0001	0.0075	0.989362	-0.252174	0.0289191	2.78222e-18	-0.000396552	0.0297414	0.989362	0.989362	0.988903	20
C3orf14	eQTL_GTEx_Adipose_Subcutaneous	ENSG00000114405.10	ENSG00000114405	rs41276485		C	G	0.163864	-0.0001	0.0075	0.989362	-0.525686	0.0448999	1.16051e-31	0.000190228	0.0142671	0.989362	0.989362	0.978023	20
C3orf14	eQTL_GTEx_Whole_Blood	ENSG00000114405.10	ENSG00000114405	rs41276485		C	G	0.163864	-0.0001	0.0075	0.989362	-0.545808	0.0611766	4.58584e-19	0.000183215	0.0137411	0.989362	0.422569	0.951465	20
C3orf14	eQTL_GTEx_Adipose_Visceral_Omentum	ENSG00000114405.10	ENSG00000114405	rs41276485		C	G	0.163864	-0.0001	0.0075	0.989362	-0.561752	0.0542258	3.78934e-25	0.000178014	0.0133511	0.989362	0.989362	0.990769	20
C3orf14	eQTL_GTEx_Heart_Atrial_Appendage	ENSG00000114405.10	ENSG00000114405	rs41276485		C	G	0.163864	-0.0001	0.0075	0.989362	-0.345977	0.0487653	1.29599e-12	0.000289037	0.0216778	0.989362	0.989362	0.954327	17
C3orf14	eQTL_GTEx_Heart_Left_Ventricle	ENSG00000114405.10	ENSG00000114405	rs41276485		C	G	0.163864	-0.0001	0.0075	0.989362	-0.513301	0.0617639	9.51447e-17	0.000194817	0.0146113	0.989362	0.989362	0.954361	20
LCMT2	eQTL_GTEx_Muscle_Skeletal	ENSG00000168806.7	ENSG00000168806	rs1549523		T	C	0.124912	0.0001	0.0075	0.989362	-0.20342	0.0358303	1.36824e-08	-0.000491594	0.0368696	0.989362	0.989362	0.997827	20
LCMT2	eQTL_GTEx_Adipose_Subcutaneous	ENSG00000168806.7	ENSG00000168806	rs511673		C	T	0.124187	0.0001	0.0076	0.989502	-0.296061	0.039309	5.0111e-14	-0.000337768	0.0256704	0.989502	0.989502	0.955323	20
VKORC1L1	eQTL_GTEx_Whole_Blood	ENSG00000196715.5	ENSG00000196715	rs13233662		A	G	0.096348	-0.0001	0.0076	0.989502	1.12699	0.0578018	1.15313e-84	-8.87319e-05	0.00674363	0.989502	0.186427	0.240213	20
ARV1	eQTL_GTEx_Adipose_Subcutaneous	ENSG00000173409.13	ENSG00000173409	rs7417590		A	G	0.09903	0.0001	0.0078	0.989771	-0.40896	0.0564393	4.29199e-13	-0.000244523	0.0190728	0.989771	0.989771	0.802701	17
POLR2J2	eQTL_GTEx_Whole_Blood	ENSG00000228049.7	ENSG00000228049	rs17132619		A	G	0.889129	0.0001	0.0078	0.989771	-0.807929	0.0748684	3.78281e-27	-0.000123773	0.00965432	0.989771	0.896216	0.17049	20
PPP1R36	eQTL_GTEx_Adipose_Subcutaneous	ENSG00000165807.7	ENSG00000165807	rs1885031		T	C	0.8999	0.0001	0.0079	0.9899	0.317664	0.0581677	4.73005e-08	0.000314798	0.0248691	0.9899	0.9899	0.952117	20
CLEC2D	eQTL_GTEx_Heart_Left_Ventricle	ENSG00000069493.14	ENSG00000069493	rs7978187		G	T	0.11905	-0.0001	0.008	0.990027	-0.374279	0.0463178	6.44111e-16	0.00026718	0.0213745	0.990027	0.34215	0.792186	20
LRRC27	eQTL_GTEx_Adipose_Subcutaneous	ENSG00000148814.17	ENSG00000148814	rs56678407		A	C	0.103476	-0.0001	0.008	0.990027	0.731256	0.0510243	1.39053e-46	-0.000136751	0.0109401	0.990027	0.11219	0.445155	20
LRRC27	eQTL_GTEx_Whole_Blood	ENSG00000148814.17	ENSG00000148814	rs56678407		A	C	0.103476	-0.0001	0.008	0.990027	0.593438	0.051683	1.61963e-30	-0.00016851	0.0134808	0.990027	0.976709	0.277197	20
LRRC27	eQTL_GTEx_Heart_Atrial_Appendage	ENSG00000148814.17	ENSG00000148814	rs56678407		A	C	0.103476	-0.0001	0.008	0.990027	0.774789	0.0700999	2.12863e-28	-0.000129067	0.0103254	0.990027	0.990027	0.391094	19
LRRC27	eQTL_GTEx_Heart_Left_Ventricle	ENSG00000148814.17	ENSG00000148814	rs56678407		A	C	0.103476	-0.0001	0.008	0.990027	0.583158	0.0676622	6.77395e-18	-0.00017148	0.0137184	0.990027	0.990027	0.309322	17
SHB	eQTL_GTEx_Muscle_Skeletal	ENSG00000107338.9	ENSG00000107338	rs55836506		G	C	0.125151	0.0001	0.0081	0.99015	-0.361371	0.0481999	6.51247e-14	-0.000276724	0.0224147	0.99015	0.475241	0.263382	20
ZNF248	eQTL_GTEx_Adipose_Visceral_Omentum	ENSG00000198105.13	ENSG00000198105	rs1148294		C	T	0.086089	0.0001	0.0082	0.99027	0.177289	0.0298886	2.99876e-09	0.000564051	0.0462523	0.99027	0.99027	0.964219	6
ZNF248	eQTL_GTEx_Muscle_Skeletal	ENSG00000198105.13	ENSG00000198105	rs1148294		C	T	0.086089	0.0001	0.0082	0.99027	0.198258	0.0359194	3.39916e-08	0.000504393	0.0413603	0.99027	0.99027	0.585584	5
MAN1A2	pQTL_FENLAND	X9077_10_MAN1A2	ENSG00000198162	rs2622367		A	C	0.885975	-0.0001	0.0083	0.990387	0.4524	0.0204758	3.58001e-108	-0.000221043	0.0183466	0.990387	0.799764	0.766977	20
HADHB	eQTL_GTEx_Adipose_Visceral_Omentum	ENSG00000138029.13	ENSG00000138029	rs6546938		A	G	0.898859	0.0001	0.0083	0.990387	-0.215348	0.0357621	1.72611e-09	-0.000464365	0.0385423	0.990387	0.990387	0.511104	20
ZNF587	eQTL_GTEx_Adipose_Subcutaneous	ENSG00000198466.11	ENSG00000198466	rs73565783		A	G	0.088365	0.0001	0.0085	0.990613	-0.687321	0.0521267	1.06212e-39	-0.000145492	0.0123669	0.990613	0.333991	0.798208	20
ZNF587	eQTL_GTEx_Heart_Atrial_Appendage	ENSG00000198466.11	ENSG00000198466	rs73565783		A	G	0.088365	0.0001	0.0085	0.990613	-0.528188	0.0612534	6.52198e-18	-0.000189327	0.0160928	0.990613	0.990613	0.616477	20
RCBTB2	eQTL_GTEx_Muscle_Skeletal	ENSG00000136161.12	ENSG00000136161	rs6561464		C	T	0.878465	0.0001	0.0085	0.990613	0.221484	0.0398836	2.80381e-08	0.0004515	0.0383776	0.990613	0.990613	0.225074	8
ZNF587	eQTL_GTEx_Heart_Left_Ventricle	ENSG00000198466.11	ENSG00000198466	rs73565783		A	G	0.088365	0.0001	0.0085	0.990613	-0.474734	0.0663018	8.05621e-13	-0.000210644	0.0179048	0.990613	0.990613	0.461093	20
GPR89B	eQTL_GTEx_Muscle_Skeletal	ENSG00000188092.14	ENSG00000188092	rs74123746		C	T	0.037063	-0.0002	0.0173	0.990776	0.762518	0.110416	4.99049e-12	-0.000262289	0.022688	0.990776	0.990776	0.222946	13
ARHGEF4	eQTL_GTEx_Muscle_Skeletal	ENSG00000136002.18	ENSG00000136002	rs73960399		A	G	0.076873	-0.0001	0.0087	0.990829	0.200904	0.0295279	1.01853e-11	-0.00049775	0.0433043	0.990829	0.990829	0.429201	19
PARM1	eQTL_GTEx_Muscle_Skeletal	ENSG00000169116.11	ENSG00000169116	rs10012438		G	A	0.0798	-0.0001	0.0088	0.990933	-0.273156	0.0487799	2.14636e-08	0.000366091	0.0322161	0.990933	0.990933	0.185956	7
CFTR	eQTL_GTEx_Heart_Left_Ventricle	ENSG00000001626.14	ENSG00000001626	rs17545644		T	C	0.082358	-0.0001	0.0089	0.991035	0.575229	0.0958271	1.93971e-09	-0.000173844	0.0154721	0.991035	0.991035	0.0888044	12
MGAT5B	eQTL_GTEx_Adipose_Subcutaneous	ENSG00000167889.12	ENSG00000167889	rs1663458		A	G	0.080865	-0.0001	0.0089	0.991035	-0.509898	0.0693427	1.93362e-13	0.000196118	0.0174545	0.991035	0.774671	0.823145	20
PUS10	eQTL_GTEx_Adipose_Visceral_Omentum	ENSG00000162927.13	ENSG00000162927	rs62151036		A	G	0.069928	0.0001	0.009	0.991135	0.556187	0.0845343	4.72283e-11	0.000179796	0.0161816	0.991135	0.991135	0.691303	20
ELMO3	eQTL_GTEx_Adipose_Subcutaneous	ENSG00000102890.14	ENSG00000102890	rs2346676		G	A	0.068341	-0.0001	0.0092	0.991328	0.412866	0.0579359	1.0314e-12	-0.000242209	0.0222833	0.991328	0.991328	0.785031	20
ELMO3	eQTL_GTEx_Muscle_Skeletal	ENSG00000102890.14	ENSG00000102890	rs2346676		G	A	0.068341	-0.0001	0.0092	0.991328	0.415025	0.0591057	2.19126e-12	-0.000240949	0.0221674	0.991328	0.991328	0.846702	20
AQP3	eQTL_GTEx_Muscle_Skeletal	ENSG00000165272.14	ENSG00000165272	rs2231225		T	G	0.063647	-0.0001	0.0093	0.991421	0.512389	0.0794688	1.13579e-10	-0.000195164	0.0181503	0.991421	0.991421	0.877299	11
TTC7B	eQTL_GTEx_Adipose_Visceral_Omentum	ENSG00000165914.14	ENSG00000165914	rs56041340		C	T	0.064566	-0.0001	0.0094	0.991512	-0.306156	0.0555847	3.63094e-08	0.000326631	0.0307034	0.991512	0.991512	0.740117	15
AMOTL1	eQTL_GTEx_Whole_Blood	ENSG00000166025.17	ENSG00000166025	rs949161		T	C	0.924688	0.0001	0.0095	0.991601	0.366753	0.0531039	4.9737e-12	0.000272663	0.025903	0.991601	0.488501	0.730901	10
ANXA7	eQTL_GTEx_Muscle_Skeletal	ENSG00000138279.15	ENSG00000138279	rs12244364		T	C	0.0615	0.0001	0.0097	0.991775	-0.209444	0.0345312	1.31659e-09	-0.000477455	0.0463132	0.991775	0.991775	0.195801	8
ECD	eQTL_GTEx_Muscle_Skeletal	ENSG00000122882.10	ENSG00000122882	rs12257799		G	A	0.0615	0.0001	0.0097	0.991775	-0.466913	0.0545619	1.15357e-17	-0.000214173	0.0207748	0.991775	0.991775
NUDT13	eQTL_GTEx_Muscle_Skeletal	ENSG00000166321.13	ENSG00000166321	rs12257799		G	A	0.0615	0.0001	0.0097	0.991775	-0.716036	0.0598222	5.13927e-33	-0.000139658	0.0135468	0.991775	0.991775	0.148658	3
NUDT13	eQTL_GTEx_Heart_Atrial_Appendage	ENSG00000166321.13	ENSG00000166321	rs12257799		G	A	0.0615	0.0001	0.0097	0.991775	-0.863558	0.0744125	3.88659e-31	-0.0001158	0.0112326	0.991775	0.991775
DHX36	eQTL_GTEx_Muscle_Skeletal	ENSG00000174953.13	ENSG00000174953	rs6764704		G	A	0.0624	0.0001	0.0098	0.991858	0.176966	0.0283584	4.36629e-10	0.00056508	0.0553779	0.991858	0.259593	0.249993	20
GZMM	pQTL_FENLAND	X5704_74_GZMM	ENSG00000197540	rs16989724		T	C	0.933162	0.0001	0.0103	0.992254	0.2732	0.02804	1.972e-22	0.000366032	0.0377013	0.992254	0.583367	0.942634	20
ADCK2	eQTL_GTEx_Muscle_Skeletal	ENSG00000133597.10	ENSG00000133597	rs76499730		A	G	0.060312	0.0001	0.0105	0.992401	0.398866	0.0510009	5.25059e-15	0.000250711	0.0263246	0.992401	0.992401	0.518924	20
IFI35	eQTL_GTEx_Whole_Blood	ENSG00000068079.7	ENSG00000068079	rs151103662		A	G	0.01486	0.0002	0.0231	0.993092	-0.38284	0.0559862	8.02439e-12	-0.000522411	0.0603386	0.993092	0.993092	0.960188	12
GRK7	eQTL_GTEx_Adipose_Subcutaneous	ENSG00000114124.2	ENSG00000114124	rs116769072		A	G	0.041212	-0.0001	0.0119	0.993295	1.1628	0.129083	2.096e-19	-8.59993e-05	0.0102339	0.993295	0.993295	0.806365	20
LAMTOR4	eQTL_GTEx_Whole_Blood	ENSG00000188186.10	ENSG00000188186	rs148001733		T	C	0.010813	-0.0002	0.0245	0.993487	-0.473089	0.0586017	6.86189e-16	0.000422753	0.0517873	0.993487	0.18076	0.053473	11
LAMTOR4	eQTL_GTEx_Muscle_Skeletal	ENSG00000188186.10	ENSG00000188186	rs148001733		T	C	0.010813	-0.0002	0.0245	0.993487	-1.1797	0.103026	2.339e-30	0.000169535	0.020768	0.993487	0.993487	0.189854	5
LAMTOR4	eQTL_GTEx_Heart_Left_Ventricle	ENSG00000188186.10	ENSG00000188186	rs148001733		T	C	0.010813	-0.0002	0.0245	0.993487	-0.608095	0.102232	2.71147e-09	0.000328896	0.0402898	0.993487	0.993487
RBM17	pQTL_FENLAND	X17391_10_RBM17	ENSG00000134453	rs7096838		T	C	0.962731	-0.0001	0.0128	0.993767	0.5926	0.0329913	3.84608e-72	-0.000168748	0.0215997	0.993767	0.138691	0.181705	20
CCDC91	eQTL_GTEx_Adipose_Subcutaneous	ENSG00000123106.10	ENSG00000123106	rs139966291		G	A	0.031028	0.0001	0.0132	0.993955	0.576553	0.0773975	9.38741e-14	0.000173445	0.0228947	0.993955	0.984634	0.176455	12
CCDC91	eQTL_GTEx_Muscle_Skeletal	ENSG00000123106.10	ENSG00000123106	rs139966291		G	A	0.031028	0.0001	0.0132	0.993955	0.605173	0.0749696	6.90156e-16	0.000165242	0.021812	0.993955	0.993955	0.104574	15
ABLIM3	eQTL_GTEx_Whole_Blood	ENSG00000173210.19	ENSG00000173210	rs76127078		C	T	0.029958	0.0001	0.015	0.994681	-0.417832	0.0764536	4.62459e-08	-0.000239331	0.0358996	0.994681	0.994681	0.478114	6
EIF2D	eQTL_GTEx_Adipose_Visceral_Omentum	ENSG00000143486.15	ENSG00000143486	rs6658201		C	T	0.434833	0.0001	0.0158	0.99495	0.189461	0.0226407	5.85188e-17	0.000527813	0.0833945	0.99495	0.99495	0.533447	11
EIF2D	eQTL_GTEx_Muscle_Skeletal	ENSG00000143486.15	ENSG00000143486	rs6658201		C	T	0.434833	0.0001	0.0158	0.99495	0.20764	0.0275442	4.75668e-14	0.000481603	0.0760933	0.99495	0.99495	0.644063	16
NIT1	eQTL_GTEx_Adipose_Subcutaneous	ENSG00000158793.13	ENSG00000158793	rs76502631		A	G	0.027127	-0.0001	0.0161	0.995044	0.925516	0.107678	8.30989e-18	-0.000108048	0.0173957	0.995044	0.963018	0.428895	12
NIT1	eQTL_GTEx_Adipose_Visceral_Omentum	ENSG00000158793.13	ENSG00000158793	rs76502631		A	G	0.027127	-0.0001	0.0161	0.995044	1.33159	0.134437	3.96339e-23	-7.50982e-05	0.0120908	0.995044	0.995044	0.375853	12
NIT1	eQTL_GTEx_Heart_Atrial_Appendage	ENSG00000158793.13	ENSG00000158793	rs76502631		A	G	0.027127	-0.0001	0.0161	0.995044	1.02924	0.183719	2.11578e-08	-9.71591e-05	0.0156426	0.995044	0.995044	0.467007	4
TUBA1C	eQTL_GTEx_Whole_Blood	ENSG00000167553.15	ENSG00000167553	rs11542115		T	C	0.011705	-0.0001	0.0213	0.996254	-0.685247	0.107674	1.96444e-10	0.000145933	0.0310837	0.996254	0.996254	0.772272	19
ANG	pQTL_FENLAND	X4874_3_ANG	ENSG00000214274	rs11851044		C	G	0.115604	0	0.0073	1	0.8465	0.0186	0	0	0.00862375	1	0.411303
FAHD1	pQTL_FENLAND	X17819_30_FAHD1	ENSG00000180185	rs1143032		A	G	0.15325	0	0.0064	1	0.7681	0.0161	0	0	0.00833225	1	0.155722
FAP	pQTL_FENLAND	X5029_3_FAP	ENSG00000078098	rs16822684		A	G	0.0103	0	0.0225	1	1.08	0.0650276	6.06597e-62	0	0.0208333	1	0.539116
MTRF1L	pQTL_FENLAND	X11134_30_MTRF1L	ENSG00000112031	rs12206911		T	C	0.1895	0	0.0063	1	-0.7084	0.0145	0	0	0.00889328	1	0.815038
NRXN3	pQTL_FENLAND	X16323_8_NRXN3	ENSG00000021645	rs2202184		A	G	0.621482	0	0.0051	1	0.1415	0.0131702	6.32704e-27	0	0.0360424	1	0.754328
PLXNB2	pQTL_FENLAND	X9216_100_PLXNB2	ENSG00000196576	rs28578714		T	C	0.607543	0	0.005	1	-0.5949	0.0124	0	0	0.00840477	1	0.216535
RAB31	pQTL_FENLAND	X13597_20_RAB31	ENSG00000168461	rs12607866		T	C	0.7338	0	0.0058	1	-0.3484	0.0141336	3.64008e-134	0	0.0166475	1	0.44109
SIRPA	pQTL_FENLAND	X5430_66_SIRPA	ENSG00000198053	rs6075340		A	G	0.371641	0	0.005	1	-1.1951	0.0078	0	0	0.00418375	1	0.970552
UCMA	pQTL_FENLAND	X10977_55_UCMA	ENSG00000165623	rs1537771		T	C	0.147594	0	0.0072	1	-0.4296	0.0188807	1.32997e-114	0	0.0167598	1	0.887629
VWA2	pQTL_FENLAND	X7128_9_VWA2	ENSG00000165816	rs35060624		T	C	0.0827	0	0.01	1	0.3254	0.0246023	6.17805e-40	0	0.0307314	1	0.245969
ABHD11	eQTL_GTEx_Adipose_Subcutaneous	ENSG00000106077.18	ENSG00000106077	rs13233747		A	G	0.346683	0	0.0056	1	-0.388475	0.0325047	6.38718e-33	0	0.0144153	1	0.330083
ABHD11	eQTL_GTEx_Whole_Blood	ENSG00000106077.18	ENSG00000106077	rs13233747		A	G	0.346683	0	0.0056	1	-0.574655	0.0268845	2.2838e-101	0	0.00974498	1	0.476075
ABHD11	eQTL_GTEx_Adipose_Visceral_Omentum	ENSG00000106077.18	ENSG00000106077	rs13233747		A	G	0.346683	0	0.0056	1	-0.272947	0.0310749	1.5843e-18	0	0.0205168	1	1
ANKRD26	eQTL_GTEx_Whole_Blood	ENSG00000107890.16	ENSG00000107890	rs57132590		C	T	0.0491	0	0.0107	1	0.415736	0.064595	1.22634e-10	0	0.0257375	1	1
ANKRD26	eQTL_GTEx_Heart_Atrial_Appendage	ENSG00000107890.16	ENSG00000107890	rs57132590		C	T	0.0491	0	0.0107	1	0.473309	0.0599662	2.95167e-15	0	0.0226068	1	1
ANKRD7	eQTL_GTEx_Muscle_Skeletal	ENSG00000106013.14	ENSG00000106013	rs10953864		T	C	0.661679	0	0.0049	1	-0.278031	0.0506927	4.14323e-08	0	0.0176239	1	1
ART5	eQTL_GTEx_Adipose_Visceral_Omentum	ENSG00000167311.13	ENSG00000167311	rs10767389		C	G	0.56185	0	0.0049	1	0.291747	0.0473739	7.34889e-10	0	0.0167954	1	0.528567
BACE2	eQTL_GTEx_Adipose_Visceral_Omentum	ENSG00000182240.15	ENSG00000182240	rs960231		C	G	0.65715	0	0.0052	1	0.146744	0.023686	5.81451e-10	0	0.0354359	1	0.707299
BBS1	eQTL_GTEx_Muscle_Skeletal	ENSG00000174483.19	ENSG00000174483	rs1791686		A	G	0.3989	0	0.0048	1	0.221117	0.0272163	4.49405e-16	0	0.021708	1	1
CAPS	eQTL_GTEx_Muscle_Skeletal	ENSG00000105519.15	ENSG00000105519	rs6510862		A	G	0.709902	0	0.0053	1	0.23737	0.0323033	2.00962e-13	0	0.022328	1	1
CCDC174	eQTL_GTEx_Muscle_Skeletal	ENSG00000154781.15	ENSG00000154781	rs1901		A	G	0.3439	0	0.0049	1	0.3972	0.0209227	2.30572e-80	0	0.0123364	1	0.305726
CCT6B	eQTL_GTEx_Adipose_Visceral_Omentum	ENSG00000132141.13	ENSG00000132141	rs55909089		T	C	0.469736	0	0.0047	1	-0.307945	0.0281289	6.81963e-28	0	0.0152625	1	0.544121
CD72	eQTL_GTEx_Muscle_Skeletal	ENSG00000137101.12	ENSG00000137101	rs12377368		C	G	0.075075	0	0.0094	1	-0.375898	0.0662488	1.39476e-08	0	0.0250068	1	1
CKMT2	eQTL_GTEx_Heart_Left_Ventricle	ENSG00000131730.15	ENSG00000131730	rs13172928		C	T	0.285471	0	0.0052	1	0.160789	0.0226179	1.16955e-12	0	0.0323405	1	1
CLTCL1	eQTL_GTEx_Adipose_Subcutaneous	ENSG00000070371.15	ENSG00000070371	rs5748088		A	G	0.113293	0	0.0078	1	0.309825	0.0449204	5.3039e-12	0	0.0251755	1	0.593887
CNOT1	eQTL_GTEx_Muscle_Skeletal	ENSG00000125107.17	ENSG00000125107	rs1058132		T	C	0.26915	0	0.0057	1	0.0868381	0.0131777	4.40458e-11	0	0.0656394	1	1
CPSF2	eQTL_GTEx_Muscle_Skeletal	ENSG00000165934.12	ENSG00000165934	rs61976605		T	C	0.160847	0	0.0072	1	-0.157421	0.021669	3.7358e-13	0	0.0457372	1	0.218876
CPSF2	eQTL_GTEx_Heart_Atrial_Appendage	ENSG00000165934.12	ENSG00000165934	rs61976605		T	C	0.160847	0	0.0072	1	-0.241635	0.0344111	2.18715e-12	0	0.029797	1	1
CRYL1	eQTL_GTEx_Whole_Blood	ENSG00000165475.13	ENSG00000165475	rs9506494		T	C	0.663397	0	0.005	1	0.22494	0.0316789	1.24194e-12	0	0.0222281	1	1
CSTF2T	eQTL_GTEx_Whole_Blood	ENSG00000177613.8	ENSG00000177613	rs116991534		G	T	0.0189	0	0.0191	1	-0.673775	0.0941233	8.16056e-13	0	0.0283477	1	0.997134
CTSC	eQTL_GTEx_Adipose_Visceral_Omentum	ENSG00000109861.15	ENSG00000109861	rs4753394		T	G	0.799367	0	0.0059	1	0.226505	0.03979	1.2519e-08	0	0.026048	1	1
CXCR6	eQTL_GTEx_Muscle_Skeletal	ENSG00000172215.5	ENSG00000172215	rs730983		C	G	0.427334	0	0.0047	1	0.41054	0.0281673	4.04856e-48	0	0.0114483	1	0.588986
CYP27C1	eQTL_GTEx_Adipose_Visceral_Omentum	ENSG00000186684.12	ENSG00000186684	rs17015008		A	G	0.325116	0	0.0054	1	0.253306	0.0430172	3.89772e-09	0	0.0213181	1	0.977592
DCPS	eQTL_GTEx_Adipose_Visceral_Omentum	ENSG00000110063.8	ENSG00000110063	rs56207600		A	G	0.108792	0	0.0076	1	-0.324217	0.0541112	2.07687e-09	0	0.0234411	1	1
DMTN	eQTL_GTEx_Adipose_Subcutaneous	ENSG00000158856.17	ENSG00000158856	rs11782192		C	A	0.726861	0	0.0056	1	-0.218014	0.0302513	5.72924e-13	0	0.0256864	1	0.0188266
DMTN	eQTL_GTEx_Adipose_Visceral_Omentum	ENSG00000158856.17	ENSG00000158856	rs11782192		C	A	0.726861	0	0.0056	1	-0.227033	0.0388509	5.10536e-09	0	0.024666	1	1
DMTN	eQTL_GTEx_Muscle_Skeletal	ENSG00000158856.17	ENSG00000158856	rs11782192		C	A	0.726861	0	0.0056	1	-0.561623	0.0356998	9.15139e-56	0	0.0099711	1	0.0630419
DMTN	eQTL_GTEx_Heart_Atrial_Appendage	ENSG00000158856.17	ENSG00000158856	rs11782192		C	A	0.726861	0	0.0056	1	-0.434125	0.0366593	2.36314e-32	0	0.0128995	1	0.0145069
DMTN	eQTL_GTEx_Heart_Left_Ventricle	ENSG00000158856.17	ENSG00000158856	rs11782192		C	A	0.726861	0	0.0056	1	-0.358538	0.0380245	4.13467e-21	0	0.015619	1	0.111952
EID3	eQTL_GTEx_Adipose_Subcutaneous	ENSG00000255150.2	ENSG00000255150	rs11111981		C	A	0.555355	0	0.0047	1	0.800976	0.0427387	2.28234e-78	0	0.00586784	1	0.923773
ENPP2	eQTL_GTEx_Whole_Blood	ENSG00000136960.12	ENSG00000136960	rs6987103		T	C	0.443416	0	0.0047	1	-0.217156	0.0331327	5.5971e-11	0	0.0216434	1	1
EPDR1	eQTL_GTEx_Whole_Blood	ENSG00000086289.11	ENSG00000086289	rs4720265		A	G	0.235969	0	0.0055	1	-0.373741	0.047228	2.50147e-15	0	0.0147161	1	1
EPN3	eQTL_GTEx_Adipose_Subcutaneous	ENSG00000049283.17	ENSG00000049283	rs3785916		C	T	0.699669	0	0.0054	1	-0.355761	0.0496664	7.89238e-13	0	0.0151787	1	1
FAM189A1	eQTL_GTEx_Heart_Atrial_Appendage	ENSG00000104059.4	ENSG00000104059	rs7170509		A	G	0.376344	0	0.0049	1	-0.340477	0.0483385	1.87347e-12	0	0.0143916	1	1
FLII	eQTL_GTEx_Muscle_Skeletal	ENSG00000177731.15	ENSG00000177731	rs72831943		A	T	0.130766	0	0.0072	1	-0.243587	0.0292462	8.16389e-17	0	0.0295582	1	1
FRA10AC1	eQTL_GTEx_Whole_Blood	ENSG00000148690.11	ENSG00000148690	rs1998840		G	T	0.127914	0	0.0069	1	0.515403	0.0410336	3.48043e-36	0	0.0133876	1	0.564606
FRA10AC1	eQTL_GTEx_Adipose_Visceral_Omentum	ENSG00000148690.11	ENSG00000148690	rs1998840		G	T	0.127914	0	0.0069	1	0.4036	0.0397395	3.11143e-24	0	0.0170961	1	0.547922
FRA10AC1	eQTL_GTEx_Heart_Left_Ventricle	ENSG00000148690.11	ENSG00000148690	rs1998840		G	T	0.127914	0	0.0069	1	0.624076	0.0701127	5.53229e-19	0	0.0110563	1	1
GCC2	eQTL_GTEx_Heart_Atrial_Appendage	ENSG00000135968.20	ENSG00000135968	rs112503499		A	G	0.590167	0	0.0051	1	0.374104	0.0306301	2.62909e-34	0	0.0136326	1	1
GGH	eQTL_GTEx_Muscle_Skeletal	ENSG00000137563.11	ENSG00000137563	rs34499912		G	A	0.286359	0	0.0051	1	0.42092	0.0387811	1.91422e-27	0	0.0121163	1	1
GLI4	eQTL_GTEx_Muscle_Skeletal	ENSG00000250571.6	ENSG00000250571	rs28523940		T	C	0.46995	0	0.0053	1	0.237136	0.0262663	1.74603e-19	0	0.02235	1	1
HES6	eQTL_GTEx_Muscle_Skeletal	ENSG00000144485.10	ENSG00000144485	rs7558862		A	C	0.34003	0	0.005	1	-0.238105	0.0270223	1.23554e-18	0	0.0209991	1	1
HID1	eQTL_GTEx_Heart_Atrial_Appendage	ENSG00000167861.15	ENSG00000167861	rs11650024		T	G	0.549477	0	0.0054	1	-0.270321	0.0378625	9.36466e-13	0	0.0199762	1	1
HID1	eQTL_GTEx_Heart_Left_Ventricle	ENSG00000167861.15	ENSG00000167861	rs11650024		T	G	0.549477	0	0.0054	1	-0.191968	0.0278598	5.55954e-12	0	0.0281297	1	1
HS3ST3A1	eQTL_GTEx_Whole_Blood	ENSG00000153976.2	ENSG00000153976	rs3785655		T	C	0.65545	0	0.0054	1	0.438177	0.0449531	1.89213e-22	0	0.0123238	1	1
IL17RA	eQTL_GTEx_Whole_Blood	ENSG00000177663.13	ENSG00000177663	rs2241047		G	C	0.496479	0	0.0052	1	0.110339	0.012293	2.81357e-19	0	0.0471275	1	1
IL17RA	eQTL_GTEx_Adipose_Visceral_Omentum	ENSG00000177663.13	ENSG00000177663	rs2241047		G	C	0.496479	0	0.0052	1	0.177567	0.0205539	5.66556e-18	0	0.0292847	1	1
IL6ST	eQTL_GTEx_Whole_Blood	ENSG00000134352.19	ENSG00000134352	rs28722705		T	A	0.15005	0	0.0067	1	0.164744	0.0254695	9.91281e-11	0	0.0406692	1	1
IVD	eQTL_GTEx_Adipose_Visceral_Omentum	ENSG00000128928.8	ENSG00000128928	rs113189667		A	C	0.129189	0	0.0071	1	-0.431067	0.0438601	8.51016e-23	0	0.0164708	1	0.630388
KIF1B	eQTL_GTEx_Muscle_Skeletal	ENSG00000054523.17	ENSG00000054523	rs12403443		G	A	0.322794	0	0.0051	1	0.175438	0.0176453	2.71947e-23	0	0.0290701	1	1
KLRG1	eQTL_GTEx_Adipose_Subcutaneous	ENSG00000139187.9	ENSG00000139187	rs2110192		A	T	0.461327	0	0.0049	1	0.441605	0.0318943	1.34694e-43	0	0.0110959	1	0.445613
KLRG1	eQTL_GTEx_Adipose_Visceral_Omentum	ENSG00000139187.9	ENSG00000139187	rs2110192		A	T	0.461327	0	0.0049	1	0.545272	0.0387714	6.34216e-45	0	0.00898634	1	1
KNSTRN	eQTL_GTEx_Adipose_Subcutaneous	ENSG00000128944.13	ENSG00000128944	rs113189667		A	C	0.129189	0	0.0071	1	0.985509	0.0573429	3.36693e-66	0	0.0072044	1	0.94618
KNSTRN	eQTL_GTEx_Whole_Blood	ENSG00000128944.13	ENSG00000128944	rs113189667		A	C	0.129189	0	0.0071	1	0.854413	0.0473193	7.03215e-73	0	0.0083098	1	0.955247
KNSTRN	eQTL_GTEx_Adipose_Visceral_Omentum	ENSG00000128944.13	ENSG00000128944	rs113189667		A	C	0.129189	0	0.0071	1	1.13672	0.0676209	2.05552e-63	0	0.00624604	1	0.971779
KNSTRN	eQTL_GTEx_Heart_Atrial_Appendage	ENSG00000128944.13	ENSG00000128944	rs113189667		A	C	0.129189	0	0.0071	1	1.31166	0.0651132	3.02015e-90	0	0.00541299	1	0.959883
KNSTRN	eQTL_GTEx_Heart_Left_Ventricle	ENSG00000128944.13	ENSG00000128944	rs113189667		A	C	0.129189	0	0.0071	1	0.988265	0.0548503	1.42043e-72	0	0.00718431	1	0.955224
LOXL3	eQTL_GTEx_Whole_Blood	ENSG00000115318.11	ENSG00000115318	rs205632		G	A	0.791007	0	0.0062	1	0.191511	0.0344837	2.7974e-08	0	0.0323741	1	1
MAML3	eQTL_GTEx_Whole_Blood	ENSG00000196782.12	ENSG00000196782	rs1840540		G	A	0.420555	0	0.005	1	-0.305746	0.0171169	2.32278e-71	0	0.0163534	1	0.877129
MAP2K4	eQTL_GTEx_Adipose_Visceral_Omentum	ENSG00000065559.14	ENSG00000065559	rs7210799		G	C	0.744784	0	0.0057	1	-0.304674	0.0398918	2.21453e-14	0	0.0187085	1	1
MCOLN2	eQTL_GTEx_Adipose_Subcutaneous	ENSG00000153898.12	ENSG00000153898	rs7516610		A	G	0.47794	0	0.0047	1	-0.409535	0.0347334	4.35356e-32	0	0.0114764	1	1
ME2	eQTL_GTEx_Liver	ENSG00000082212.12	ENSG00000082212	rs72929713		C	T	0.1437	0	0.0073	1	0.34219	0.0618982	3.2341e-08	0	0.0213332	1	1
ME3	eQTL_GTEx_Muscle_Skeletal	ENSG00000151376.16	ENSG00000151376	rs61182121		C	T	0.101407	0	0.0075	1	0.21508	0.0337316	1.81517e-10	0	0.0348707	1	1
MIEF2	eQTL_GTEx_Muscle_Skeletal	ENSG00000177427.12	ENSG00000177427	rs72831943		A	T	0.130766	0	0.0072	1	-0.389025	0.0279784	5.94806e-44	0	0.0185078	1	1
MIEF2	eQTL_GTEx_Heart_Atrial_Appendage	ENSG00000177427.12	ENSG00000177427	rs72831943		A	T	0.130766	0	0.0072	1	-0.269103	0.0460897	5.26171e-09	0	0.0267556	1	1
MIEF2	eQTL_GTEx_Heart_Left_Ventricle	ENSG00000177427.12	ENSG00000177427	rs72831943		A	T	0.130766	0	0.0072	1	-0.311493	0.0411914	3.96621e-14	0	0.0231145	1	1
MIPOL1	eQTL_GTEx_Adipose_Subcutaneous	ENSG00000151338.18	ENSG00000151338	rs35130743		C	T	0.271845	0	0.0056	1	0.241136	0.0301382	1.23411e-15	0	0.0232234	1	0.918426
MTUS2	eQTL_GTEx_Liver	ENSG00000132938.19	ENSG00000132938	rs642014		C	T	0.854406	0	0.0071	1	-0.700288	0.114411	9.31161e-10	0	0.0101387	1	1
MYL12B	eQTL_GTEx_Heart_Left_Ventricle	ENSG00000118680.12	ENSG00000118680	rs75905635		C	G	0.1291	0	0.0071	1	0.222155	0.0358618	5.83774e-10	0	0.0319597	1	0.981431
NCAPD2	eQTL_GTEx_Heart_Left_Ventricle	ENSG00000010292.12	ENSG00000010292	rs11610712		C	G	0.273416	0	0.0054	1	-0.223003	0.0377206	3.38031e-09	0	0.0242149	1	1
NEIL1	eQTL_GTEx_Adipose_Visceral_Omentum	ENSG00000140398.13	ENSG00000140398	rs4451914		T	C	0.25275	0	0.0053	1	0.125468	0.0223377	1.94437e-08	0	0.0422418	1	1
NUCB1	eQTL_GTEx_Adipose_Subcutaneous	ENSG00000104805.15	ENSG00000104805	rs12979328		A	C	0.731373	0	0.0054	1	0.176275	0.0254397	4.2347e-12	0	0.030634	1	0.530548
OPA1	eQTL_GTEx_Muscle_Skeletal	ENSG00000198836.8	ENSG00000198836	rs9832931		A	G	0.254694	0	0.0054	1	-0.123032	0.0175418	2.32166e-12	0	0.043891	1	1
P3H2	eQTL_GTEx_Muscle_Skeletal	ENSG00000090530.9	ENSG00000090530	rs2693028		G	T	0.772427	0	0.0059	1	0.280881	0.0429965	6.46138e-11	0	0.0210053	1	1
PARK7	eQTL_GTEx_Heart_Atrial_Appendage	ENSG00000116288.12	ENSG00000116288	rs3766606		T	G	0.171737	0	0.0063	1	0.187425	0.0251802	9.81606e-14	0	0.0336134	1	1
PCBP3	eQTL_GTEx_Whole_Blood	ENSG00000183570.16	ENSG00000183570	rs62214340		A	G	0.35822	0	0.0052	1	0.210999	0.0338223	4.4192e-10	0	0.0246447	1	0.859238
PCGF3	eQTL_GTEx_Adipose_Subcutaneous	ENSG00000185619.18	ENSG00000185619	rs10034650		A	G	0.294538	0	0.005	1	-0.895133	0.0385439	2.62324e-119	0	0.00558576	1	0.891823
PCGF3	eQTL_GTEx_Adipose_Visceral_Omentum	ENSG00000185619.18	ENSG00000185619	rs10034650		A	G	0.294538	0	0.005	1	-0.882098	0.0480177	2.27279e-75	0	0.0056683	1	0.706619
PCGF3	eQTL_GTEx_Muscle_Skeletal	ENSG00000185619.18	ENSG00000185619	rs10034650		A	G	0.294538	0	0.005	1	-0.559564	0.0294632	1.98864e-80	0	0.00893553	1	0.437282
PCGF3	eQTL_GTEx_Liver	ENSG00000185619.18	ENSG00000185619	rs10034650		A	G	0.294538	0	0.005	1	-0.584063	0.0667233	2.06824e-18	0	0.00856072	1	1
PCGF3	eQTL_GTEx_Heart_Atrial_Appendage	ENSG00000185619.18	ENSG00000185619	rs10034650		A	G	0.294538	0	0.005	1	-0.672256	0.0483254	5.42944e-44	0	0.00743764	1	0.491463
PCGF3	eQTL_GTEx_Heart_Left_Ventricle	ENSG00000185619.18	ENSG00000185619	rs10034650		A	G	0.294538	0	0.005	1	-0.489167	0.0366442	1.19917e-40	0	0.0102215	1	0.98305
PCTP	eQTL_GTEx_Whole_Blood	ENSG00000141179.13	ENSG00000141179	rs12452118		T	C	0.816425	0	0.0063	1	0.21345	0.025617	7.92389e-17	0	0.0295151	1	1
PKD1L1	eQTL_GTEx_Muscle_Skeletal	ENSG00000158683.7	ENSG00000158683	rs2242478		C	T	0.520907	0	0.0047	1	-0.207694	0.0366657	1.47426e-08	0	0.0226294	1	1
POGZ	eQTL_GTEx_Adipose_Visceral_Omentum	ENSG00000143442.21	ENSG00000143442	rs2479385		T	C	0.170502	0	0.0061	1	0.165967	0.0202197	2.24564e-16	0	0.0367543	1	1
PON1	eQTL_GTEx_Heart_Atrial_Appendage	ENSG00000005421.8	ENSG00000005421	rs11970910		G	A	0.464688	0	0.0047	1	0.372195	0.0679797	4.37288e-08	0	0.0126278	1	1
PPID	eQTL_GTEx_Heart_Atrial_Appendage	ENSG00000171497.4	ENSG00000171497	rs9918016		A	G	0.301053	0	0.0054	1	-0.236986	0.0309179	1.78813e-14	0	0.0227862	1	1
PPIL3	eQTL_GTEx_Whole_Blood	ENSG00000240344.8	ENSG00000240344	rs7917		T	C	0.21745	0	0.0055	1	-0.673048	0.0346714	6.08786e-84	0	0.00817178	1	0.890025
PPP2R5E	eQTL_GTEx_Adipose_Visceral_Omentum	ENSG00000154001.13	ENSG00000154001	rs1475038		G	A	0.078407	0	0.0087	1	0.269354	0.0393515	7.65728e-12	0	0.0322995	1	1
PPP4R2	eQTL_GTEx_Muscle_Skeletal	ENSG00000163605.14	ENSG00000163605	rs2231928		G	A	0.5102	0	0.0046	1	-0.153062	0.0140654	1.40233e-27	0	0.0300532	1	0.483649
PRICKLE1	eQTL_GTEx_Whole_Blood	ENSG00000139174.11	ENSG00000139174	rs10880351		A	G	0.217968	0	0.0057	1	0.243967	0.0442112	3.42463e-08	0	0.0233638	1	1
PRMT3	eQTL_GTEx_Muscle_Skeletal	ENSG00000185238.12	ENSG00000185238	rs7934001		C	T	0.945019	0	0.0103	1	-0.260166	0.0338137	1.42494e-14	0	0.0395901	1	1
PSME4	eQTL_GTEx_Heart_Atrial_Appendage	ENSG00000068878.14	ENSG00000068878	rs12623320		T	C	0.051505	0	0.0101	1	0.262776	0.0466475	1.76864e-08	0	0.0384358	1	1
PTRH1	eQTL_GTEx_Adipose_Subcutaneous	ENSG00000187024.13	ENSG00000187024	rs537881		A	G	0.544409	0	0.0047	1	-0.151107	0.0207675	3.43535e-13	0	0.0311038	1	1
RAB24	eQTL_GTEx_Muscle_Skeletal	ENSG00000169228.13	ENSG00000169228	rs7725769		A	G	0.1459	0	0.0069	1	0.285183	0.0376597	3.65764e-14	0	0.024195	1	1
RASSF5	eQTL_GTEx_Heart_Atrial_Appendage	ENSG00000266094.7	ENSG00000266094	rs6669685		C	T	0.315072	0	0.0051	1	-0.259724	0.0394351	4.51478e-11	0	0.0196362	1	1
REST	eQTL_GTEx_Muscle_Skeletal	ENSG00000084093.16	ENSG00000084093	rs781669		T	C	0.526938	0	0.0047	1	-0.149681	0.0246052	1.17726e-09	0	0.0314001	1	1
RPIA	eQTL_GTEx_Whole_Blood	ENSG00000153574.8	ENSG00000153574	rs10185049		T	C	0.398277	0	0.0049	1	0.130287	0.0217204	1.99322e-09	0	0.0376093	1	1
RPL8	eQTL_GTEx_Muscle_Skeletal	ENSG00000161016.17	ENSG00000161016	rs2954654		G	A	0.474881	0	0.005	1	0.289653	0.0177315	5.5207e-60	0	0.017262	1	0.648533
RTN4RL1	eQTL_GTEx_Heart_Atrial_Appendage	ENSG00000185924.6	ENSG00000185924	rs57064999		A	G	0.37685	0	0.005	1	0.37692	0.0427774	1.23815e-18	0	0.0132654	1	1
SCARB2	eQTL_GTEx_Heart_Atrial_Appendage	ENSG00000138760.9	ENSG00000138760	rs12508223		G	A	0.4918	0	0.0046	1	-0.205738	0.0283091	3.66037e-13	0	0.0223585	1	1
SEC11A	eQTL_GTEx_Whole_Blood	ENSG00000140612.13	ENSG00000140612	rs7172470	rs12592554	A	G	0.798806	0	0.0059	1	-0.115887	0.0206764	2.08502e-08	0	0.0509117	1	1
SECISBP2	eQTL_GTEx_Whole_Blood	ENSG00000187742.14	ENSG00000187742	rs78472267		C	T	0.078465	0	0.0086	1	0.396568	0.0512029	9.55602e-15	0	0.0216861	1	1
SIRPB1	eQTL_GTEx_Adipose_Visceral_Omentum	ENSG00000101307.15	ENSG00000101307	rs4813322		A	G	0.370731	0	0.0049	1	0.52747	0.0352316	1.12775e-50	0	0.00928963	1	0.242043
SLC37A3	eQTL_GTEx_Adipose_Subcutaneous	ENSG00000157800.17	ENSG00000157800	rs9791872		C	T	0.053367	0	0.0105	1	-0.350011	0.0572461	9.70771e-10	0	0.0299991	1	1
SLC37A3	eQTL_GTEx_Muscle_Skeletal	ENSG00000157800.17	ENSG00000157800	rs9791872		C	T	0.053367	0	0.0105	1	-0.532636	0.0624119	1.41118e-17	0	0.0197133	1	1
SLC39A12	eQTL_GTEx_Adipose_Subcutaneous	ENSG00000148482.11	ENSG00000148482	rs502676		T	A	0.368882	0	0.0051	1	0.310249	0.0493815	3.32739e-10	0	0.0164384	1	1
SMG8	eQTL_GTEx_Whole_Blood	ENSG00000167447.12	ENSG00000167447	rs493740		C	G	0.310988	0	0.0049	1	0.116509	0.0195019	2.31161e-09	0	0.0420568	1	1
SMYD4	eQTL_GTEx_Heart_Atrial_Appendage	ENSG00000186532.11	ENSG00000186532	rs57064999		A	G	0.37685	0	0.005	1	0.245354	0.0422986	6.61075e-09	0	0.0203787	1	1
SNTG2	eQTL_GTEx_Adipose_Subcutaneous	ENSG00000172554.11	ENSG00000172554	rs4971437		A	G	0.559425	0	0.0048	1	0.433244	0.0358671	1.36138e-33	0	0.0110792	1	0.878161
SNTG2	eQTL_GTEx_Adipose_Visceral_Omentum	ENSG00000172554.11	ENSG00000172554	rs4971437		A	G	0.559425	0	0.0048	1	0.523184	0.0416604	3.57856e-36	0	0.00917459	1	1
SNTG2	eQTL_GTEx_Muscle_Skeletal	ENSG00000172554.11	ENSG00000172554	rs6717701		T	C	0.548765	0	0.0048	1	0.400797	0.0360194	9.2443e-29	0	0.0119761	1	0.946047
SNTG2	eQTL_GTEx_Heart_Left_Ventricle	ENSG00000172554.11	ENSG00000172554	rs4971437		A	G	0.559425	0	0.0048	1	0.25943	0.0475779	4.95995e-08	0	0.0185021	1	1
SNX21	eQTL_GTEx_Whole_Blood	ENSG00000124104.18	ENSG00000124104	rs3859611		T	C	0.446702	0	0.0047	1	-0.172272	0.0226922	3.15764e-14	0	0.0272824	1	1
SOAT2	eQTL_GTEx_Adipose_Visceral_Omentum	ENSG00000167780.11	ENSG00000167780	rs2280699		G	A	0.170534	0	0.0061	1	-0.40218	0.0498846	7.49278e-16	0	0.0151673	1	1
SOHLH2	eQTL_GTEx_Adipose_Visceral_Omentum	ENSG00000120669.15	ENSG00000120669	rs9546974		T	C	0.483994	0	0.0047	1	0.71552	0.0532698	3.92589e-41	0	0.00656865	1	0.856012
SP100	eQTL_GTEx_Muscle_Skeletal	ENSG00000067066.16	ENSG00000067066	rs10191957		T	A	0.409187	0	0.0048	1	-0.220158	0.028799	2.09515e-14	0	0.0218025	1	1
SPATA7	eQTL_GTEx_Liver	ENSG00000042317.16	ENSG00000042317	rs1028455		A	T	0.329237	0	0.0052	1	-0.383658	0.0578224	3.24263e-11	0	0.0135537	1	1
TDP1	eQTL_GTEx_Whole_Blood	ENSG00000042088.13	ENSG00000042088	rs942190		C	T	0.48975	0	0.0047	1	0.11405	0.0186009	8.71037e-10	0	0.04121	1	1
TIAM2	eQTL_GTEx_Whole_Blood	ENSG00000146426.17	ENSG00000146426	rs9384301		T	C	0.881246	0	0.0073	1	0.577726	0.0407996	1.61786e-45	0	0.0126357	1	0.989454
TMEM267	eQTL_GTEx_Adipose_Subcutaneous	ENSG00000151881.14	ENSG00000151881	rs77747486		T	C	0.087213	0	0.0096	1	0.273044	0.0469794	6.17345e-09	0	0.0351592	1	1
TPP2	eQTL_GTEx_Muscle_Skeletal	ENSG00000134900.11	ENSG00000134900	rs9514049		C	A	0.512314	0	0.0047	1	-0.153134	0.0244554	3.8065e-10	0	0.0306921	1	0.832223
TSNARE1	eQTL_GTEx_Adipose_Subcutaneous	ENSG00000171045.14	ENSG00000171045	rs10107365		A	G	0.168154	0	0.0063	1	0.515147	0.0400958	8.83724e-38	0	0.0122295	1	0.545393
TSPAN4	eQTL_GTEx_Adipose_Subcutaneous	ENSG00000214063.10	ENSG00000214063	rs12577104		G	A	0.828325	0	0.0067	1	-0.244277	0.0306119	1.46575e-15	0	0.0274279	1	1
TSPAN4	eQTL_GTEx_Whole_Blood	ENSG00000214063.10	ENSG00000214063	rs12577104		G	A	0.828325	0	0.0067	1	-0.325915	0.0341335	1.31922e-21	0	0.0205575	1	1
TSPAN4	eQTL_GTEx_Muscle_Skeletal	ENSG00000214063.10	ENSG00000214063	rs12577104		G	A	0.828325	0	0.0067	1	-0.194325	0.0291938	2.80667e-11	0	0.0344783	1	1
TSPAN4	eQTL_GTEx_Heart_Left_Ventricle	ENSG00000214063.10	ENSG00000214063	rs12577104		G	A	0.828325	0	0.0067	1	-0.202597	0.0291303	3.52896e-12	0	0.0330706	1	1
UGT1A3	eQTL_GTEx_Liver	ENSG00000243135.6	ENSG00000288702	rs869283		A	G	0.378955	0	0.0048	1	0.455153	0.0563615	6.71424e-16	0	0.0105459	1	1
VANGL1	eQTL_GTEx_Whole_Blood	ENSG00000173218.14	ENSG00000173218	rs61798991		T	A	0.09999	0	0.0078	1	-0.450143	0.0544594	1.38913e-16	0	0.0173278	1	1
ZCWPW1	eQTL_GTEx_Adipose_Subcutaneous	ENSG00000078487.17	ENSG00000078487	rs6979910		C	A	0.1929	0	0.0059	1	0.246115	0.0345493	1.05158e-12	0	0.0239725	1	1
ZCWPW1	eQTL_GTEx_Adipose_Visceral_Omentum	ENSG00000078487.17	ENSG00000078487	rs6979910		C	A	0.1929	0	0.0059	1	0.236877	0.0400456	3.3151e-09	0	0.0249074	1	1
ZDHHC13	eQTL_GTEx_Whole_Blood	ENSG00000177054.13	ENSG00000177054	rs11025018		A	C	0.193618	0	0.0061	1	0.282612	0.0275805	1.22299e-24	0	0.0215844	1	1
ZFAND2A	eQTL_GTEx_Muscle_Skeletal	ENSG00000178381.11	ENSG00000178381	rs11767061		T	C	0.598958	0	0.0048	1	-0.792001	0.0329151	6.25885e-128	0	0.0060606	1	0.304744
ZNF317	eQTL_GTEx_Whole_Blood	ENSG00000130803.14	ENSG00000130803	rs10422991		A	G	0.413139	0	0.0053	1	0.167355	0.0262395	1.79426e-10	0	0.0316692	1	1

### Sheet: ST12
Supplementary Table 12. Colocalization of CK GWAS with QTL signals
Probe ID	Gene	Type	CK Locus	PP.nsnps	PP.H0	PP.H1	PP.H2	PP.H3	PP.H4
X7015_8_LILRB5	LILRB5	Circulating pQTL	rs7305678	3665	0	0	3.22109e-138	0	1
ENSG00000172247.3	C1QTNF4	Adipose Subcutaneous eQTL	rs12363467	2070	1.01076e-51	1.11579e-09	1.6045e-45	0.000772001	0.999228
ENSG00000172247.3	C1QTNF4	Whole Blood eQTL	rs12363467	2070	5.39315e-21	1.11931e-09	8.56122e-15	0.000777606	0.999222
ENSG00000109919.9	MTCH2	Muscle eQTL	rs12363467	2256	1.25877e-23	1.14178e-09	1.9973e-17	0.000812478	0.999188
ENSG00000134571.10	MYBPC3	Whole Blood eQTL	rs12363467	1150	3.97129e-17	1.13469e-09	6.34834e-11	0.000814688	0.999185
ENSG00000172247.3	C1QTNF4	Adipose Visceral eQTL	rs12363467	2070	8.33823e-15	1.20761e-09	1.32363e-08	0.000917908	0.999082
ENSG00000172247.3	C1QTNF4	Liver eQTL	rs12363467	2070	3.15509e-11	1.24508e-09	5.00848e-05	0.000977497	0.998972
ENSG00000172247.3	C1QTNF4	Muscle eQTL	rs12363467	2070	5.21499e-29	1.30968e-09	8.27841e-23	0.00108009	0.99892
ENSG00000172247.3	C1QTNF4	Heart Atrial eQTL	rs12363467	2070	7.39617e-13	1.43869e-09	1.17409e-06	0.0012851	0.998714
ENSG00000165915.13	SLC39A13	Adipose Subcutaneous eQTL	rs12363467	1281	1.57228e-09	1.50211e-09	0.00250888	0.00140081	0.99609
ENSG00000136383.6	ALPK3	Muscle eQTL	rs35397346	1342	1.45177e-35	5.33132e-17	1.37381e-21	0.00404907	0.995951
ENSG00000184371.13	CSF1	Adipose Subcutaneous eQTL	rs333947	2279	2.26392e-06	1.24434e-05	0.000974012	0.0043589	0.994652
ENSG00000030066.13	NUP160	Muscle eQTL	rs12363467	3030	2.33713e-09	2.70024e-09	0.00368245	0.00326152	0.993056
ENSG00000147454.13	SLC25A37	Muscle eQTL	rs35482451	3703	2.06081e-07	0.000680417	2.64465e-06	0.00774024	0.991576
ENSG00000172247.3	C1QTNF4	Muscle eQTL	rs71475991	1975	1.70418e-40	2.92041e-12	5.90235e-31	0.00912386	0.990876
ENSG00000184371.13	CSF1	Muscle eQTL	rs333947	2279	8.58482e-06	1.51267e-05	0.00369347	0.00551725	0.990766
ENSG00000048028.11	USP28	Muscle eQTL	rs513249	2802	2.76611e-07	3.16471e-06	0.000937007	0.00973098	0.989329
ENSG00000102554.13	KLF5	Muscle eQTL	rs9543398	3047	1.94756e-54	1.47361e-30	1.88736e-26	0.0132939	0.986706
ENSG00000114739.13	ACVR2B	Whole Blood eQTL	rs7652475	2518	7.56154e-10	4.10164e-06	2.88861e-06	0.0146835	0.985309
ENSG00000145390.11	USP53	Whole Blood eQTL	rs1511021	3545	1.56214e-48	0.000424127	7.2047e-47	0.0185801	0.980996
ENSG00000135108.14	FBXO21	Muscle eQTL	rs137963475	2823	7.26424e-27	0.000102149	1.47244e-24	0.0197252	0.980173
ENSG00000172932.14	ANKRD13D	Heart Atrial eQTL	rs12787021	2328	9.67485e-05	0.000222238	0.00644464	0.0138244	0.979412
X5223_59_GCKR	GCKR	Circulating pQTL	rs1801690	1559	5.32e-125	1.61e-121	8.01e-06	0.0233	0.977
ENSG00000168610.14	STAT3	Muscle eQTL	rs3736161	1521	1.88758e-23	0.000231194	1.96792e-21	0.0231267	0.976642
ENSG00000116604.17	MEF2D	Muscle eQTL	rs3790454	2070	1.75122e-07	5.93145e-05	7.8347e-05	0.0255622	0.9743
ENSG00000172247.3	C1QTNF4	Heart Left eQTL	rs12363467	2070	8.12638e-09	8.98572e-09	0.0129	0.0132904	0.97381
X10346_5_STAT3	STAT3	Circulating pQTL	rs3736161	1647	1.36e-89	1.93e-87	0.00021	0.0287	0.971
ENSG00000154127.9	UBASH3B	Whole Blood eQTL	rs7123220	2829	2.80393e-11	0.00157716	5.34922e-10	0.029119	0.969304
ENSG00000169047.5	IRS1	Adipose Subcutaneous eQTL	rs2972147	2339	9.21886e-16	1.45422e-05	2.17642e-12	0.0333652	0.96662
ENSG00000134775.15	FHOD3	Muscle eQTL	rs11081948	2376	2.44733e-25	0.00106346	7.90587e-24	0.0333884	0.965548
ENSG00000151327.12	FAM177A1	Whole Blood eQTL	rs2415275	2893	4.84682e-19	1.02034e-05	2.227e-15	0.045928	0.954062
ENSG00000165917.9	RAPSN	Adipose Visceral eQTL	rs71475991	1975	2.83263e-13	1.49171e-11	0.000981072	0.0507163	0.948303
ENSG00000100902.10	PSMA6	Muscle eQTL	rs2415275	2893	1.90473e-110	1.59228e-05	8.75182e-107	0.0722338	0.92775
ENSG00000165915.13	SLC39A13	Muscle eQTL	rs12363467	1281	5.7021e-09	4.06068e-08	0.00909881	0.0638689	0.927032
ENSG00000078814.15	MYH7B	Adipose Visceral eQTL	rs11698868	1760	0.000143358	0.0156141	0.000573016	0.0614891	0.92218
ENSG00000166949.15	SMAD3	Muscle eQTL	rs12901499	2865	2.57262e-15	5.368e-06	4.00498e-11	0.0826501	0.917344
ENSG00000123700.4	KCNJ2	Muscle eQTL	rs2048677	2753	1.87086e-09	0.000151087	1.042e-06	0.0832331	0.916615
ENSG00000172932.14	ANKRD13D	Whole Blood eQTL	rs12787021	2328	3.10073e-05	0.0012388	0.00206547	0.0816042	0.91506
ENSG00000131055.4	COX4I2	Adipose Subcutaneous eQTL	rs6089067	1866	3.46933e-11	1.4367e-05	2.27172e-07	0.0931685	0.906817
ENSG00000136383.6	ALPK3	Muscle eQTL	rs11073663	2205	7.7815e-38	1.31044e-16	5.73863e-23	0.095737	0.904263
ENSG00000165915.13	SLC39A13	Adipose Visceral eQTL	rs12363467	1281	5.25104e-08	9.97147e-09	0.0837904	0.0150102	0.901199
ENSG00000145431.10	PDGFC	Adipose Subcutaneous eQTL	rs79023272	2928	0.00023582	0.00327356	0.00712764	0.0980518	0.891311
ENSG00000066697.14	MSANTD3	Muscle eQTL	rs1236813	2398	2.35701e-06	0.00471935	5.47499e-05	0.108737	0.886487
ENSG00000156113.22	KCNMA1	Adipose Visceral eQTL	rs7921994	2628	0.00131305	0.0628748	0.00104059	0.0489421	0.885829
ENSG00000103591.12	AAGAB	Muscle eQTL	rs12901499	2865	1.29509e-07	7.70342e-06	0.00201616	0.119046	0.87893
ENSG00000131055.4	COX4I2	Muscle eQTL	rs6089067	1866	2.65529e-09	1.87258e-05	1.73869e-05	0.121739	0.878225
ENSG00000172247.3	C1QTNF4	Whole Blood eQTL	rs71475991	1975	8.40427e-30	3.60519e-11	2.91079e-20	0.123988	0.876012
ENSG00000165916.8	PSMC3	Liver eQTL	rs12363467	1347	5.10577e-08	2.78837e-08	0.0813434	0.0435482	0.875108
ENSG00000131055.4	COX4I2	Heart Left eQTL	rs6089067	1866	1.49092e-09	2.03675e-05	9.76259e-06	0.132499	0.867471
ENSG00000135108.14	FBXO21	Heart Left eQTL	rs137963475	2823	1.02266e-06	0.0006753	0.000207291	0.136018	0.863098
ENSG00000197696.9	NMB	Muscle eQTL	rs35397346	1752	5.88286e-21	1.4762e-15	5.57246e-07	0.13897	0.86103
ENSG00000134575.9	ACP2	Adipose Subcutaneous eQTL	rs12363467	796	8.27139e-08	1.24282e-08	0.132328	0.0190343	0.848638
ENSG00000126860.11	EVI2A	Whole Blood eQTL	rs9894648	2403	3.26107e-21	4.94305e-07	1.03129e-15	0.155476	0.844524
ENSG00000172932.14	ANKRD13D	Heart Left eQTL	rs12787021	2328	0.000394341	0.00194588	0.0262679	0.128777	0.842615
ENSG00000030066.13	NUP160	Muscle eQTL	rs71475991	1975	7.93102e-14	4.92461e-11	0.000274688	0.169732	0.829993
ENSG00000182533.6	CAV3	Muscle eQTL	rs237870	3512	2.29311e-07	0.1113	1.29594e-07	0.0620743	0.826625
ENSG00000078814.15	MYH7B	Adipose Subcutaneous eQTL	rs11698868	1760	0.000115952	0.0352052	0.000463472	0.139895	0.82432
ENSG00000197696.9	NMB	Whole Blood eQTL	rs35397346	1752	3.06561e-16	1.61992e-15	0.0290386	0.152627	0.818335
ENSG00000126860.11	EVI2A	Adipose Subcutaneous eQTL	rs9894648	2403	8.49878e-09	5.70742e-07	0.00268768	0.179675	0.817636
ENSG00000156113.22	KCNMA1	Adipose Subcutaneous eQTL	rs7921994	2628	0.00399572	0.0998189	0.00316659	0.0782912	0.814728
ENSG00000131055.4	COX4I2	Heart Atrial eQTL	rs6089067	1866	4.72888e-06	2.41179e-05	0.0309648	0.157112	0.811894
ENSG00000126860.11	EVI2A	Adipose Visceral eQTL	rs9894648	2403	6.00893e-08	5.84232e-07	0.0190028	0.183962	0.797035
ENSG00000145743.15	FBXL17	Whole Blood eQTL	rs72791270	2676	0.000701408	0.0412513	0.00274706	0.160766	0.794534
ENSG00000165917.9	RAPSN	Adipose Visceral eQTL	rs12363467	1403	1.12969e-07	1.7449e-08	0.179783	0.0269755	0.793242
ENSG00000086205.16	FOLH1	Heart Atrial eQTL	rs71475991	318	0.0146395	0.00261482	0.163773	0.0284616	0.790511
ENSG00000033327.12	GAB2	Muscle eQTL	rs881338	2315	3.31822e-10	4.67962e-05	1.50517e-06	0.211483	0.788469
ENSG00000196712.17	NF1	Adipose Subcutaneous eQTL	rs9894648	2403	1.11085e-09	6.86359e-07	0.000351297	0.216273	0.783375
ENSG00000169925.16	BRD3	Adipose Visceral eQTL	rs467379	3737	0.00290394	0.180471	0.000560423	0.0340465	0.782018
ENSG00000136603.13	SKIL	Muscle eQTL	rs11714943	2493	1.29708e-11	0.000454477	6.36648e-09	0.222295	0.777251
ENSG00000156113.22	KCNMA1	Whole Blood eQTL	rs7921994	2628	1.32979e-26	0.125257	1.05385e-26	0.0984894	0.776253
ENSG00000196712.17	NF1	Heart Atrial eQTL	rs9894648	2403	5.18117e-08	6.60793e-07	0.0163851	0.208195	0.775419
ENSG00000244045.12	TMEM199	Whole Blood eQTL	rs4795433	1186	1.51036e-10	0.211885	1.11233e-11	0.0148314	0.773284
ENSG00000172247.3	C1QTNF4	Adipose Visceral eQTL	rs71475991	1975	8.24427e-24	6.60631e-11	2.85537e-14	0.228035	0.771965
ENSG00000140443.13	IGF1R	Heart Left eQTL	rs7182976	3426	0.00353362	0.0572243	0.0100149	0.161416	0.767812
ENSG00000156113.22	KCNMA1	Muscle eQTL	rs7921994	2628	0.0374847	0.0942532	0.0297064	0.0739305	0.764625
ENSG00000165916.8	PSMC3	Liver eQTL	rs71475991	1975	4.50502e-13	7.34766e-11	0.0015603	0.253739	0.744701
ENSG00000131055.4	COX4I2	Adipose Visceral eQTL	rs6089067	1866	3.19213e-07	3.89494e-05	0.00209021	0.254298	0.743573
ENSG00000066697.14	MSANTD3	Heart Left eQTL	rs1236813	2398	0.00108957	0.00956417	0.0253092	0.221419	0.742618
ENSG00000197696.9	NMB	Adipose Visceral eQTL	rs35397346	1752	3.27423e-16	2.43725e-15	0.0310147	0.230126	0.738859
ENSG00000108830.9	RND2	Heart Atrial eQTL	rs8176216	1630	1.98128e-06	0.00514294	0.000102249	0.264685	0.730067
ENSG00000172247.3	C1QTNF4	Heart Atrial eQTL	rs71475991	1975	1.14909e-17	7.88578e-11	3.97983e-08	0.272393	0.727607
ENSG00000177082.12	WDR73	Adipose Subcutaneous eQTL	rs35397346	1759	1.53266e-16	2.74514e-15	0.014518	0.259305	0.726177
ENSG00000149177.12	PTPRJ	Adipose Subcutaneous eQTL	rs12363467	3172	7.8698e-10	1.75479e-07	0.0012385	0.275434	0.723327
ENSG00000172247.3	C1QTNF4	Liver eQTL	rs71475991	1975	2.52783e-23	8.39959e-11	8.75503e-14	0.290207	0.709793
ENSG00000184988.8	TMEM106A	Adipose Subcutaneous eQTL	rs8176216	1630	7.0836e-06	0.00553181	0.000365569	0.284775	0.709321
ENSG00000108828.15	VAT1	Muscle eQTL	rs8176216	1630	2.18743e-05	0.00551734	0.00112888	0.284028	0.709304
ENSG00000244045.12	TMEM199	Adipose Visceral eQTL	rs4795433	1186	6.99853e-05	0.272702	5.15419e-06	0.0193758	0.707847
ENSG00000105889.14	STEAP1B	Adipose Subcutaneous eQTL	rs13242809	3284	4.03902e-21	0.209492	1.65809e-21	0.0852951	0.705213
ENSG00000188554.13	NBR1	Adipose Subcutaneous eQTL	rs8176216	1630	1.1555e-06	0.00561605	5.96329e-05	0.289127	0.705197
ENSG00000105889.14	STEAP1B	Adipose Visceral eQTL	rs13242809	3284	1.45748e-12	0.217225	5.98323e-13	0.0884803	0.694295
ENSG00000175906.4	ARL4D	Whole Blood eQTL	rs8176216	1630	1.9275e-08	0.00585098	9.94738e-07	0.301263	0.692885
ENSG00000188554.13	NBR1	Adipose Visceral eQTL	rs8176216	1630	0.000557938	0.00531902	0.0287939	0.273811	0.691518
ENSG00000109919.9	MTCH2	Muscle eQTL	rs71475991	1975	4.44537e-37	9.02116e-11	1.53964e-27	0.311756	0.688244
ENSG00000088298.12	EDEM2	Whole Blood eQTL	rs11698868	1760	5.97853e-06	0.0626918	2.38969e-05	0.249899	0.68738
ENSG00000165916.8	PSMC3	Adipose Visceral eQTL	rs71475991	1975	4.79025e-12	9.14448e-11	0.0165908	0.316048	0.667361
ENSG00000244045.12	TMEM199	Adipose Subcutaneous eQTL	rs4795433	1186	1.09041e-08	0.317305	8.03053e-10	0.0227085	0.659987
ENSG00000169047.5	IRS1	Adipose Visceral eQTL	rs2972147	2339	2.65047e-08	0.000144929	6.25732e-05	0.341496	0.658296
ENSG00000165915.13	SLC39A13	Adipose Visceral eQTL	rs71475991	1975	3.2022e-12	9.69585e-11	0.0110907	0.335159	0.653751
ENSG00000197696.9	NMB	Liver eQTL	rs35397346	1752	2.2218e-15	1.74029e-15	0.210457	0.164221	0.625322
ENSG00000172247.3	C1QTNF4	Adipose Subcutaneous eQTL	rs71475991	1975	1.34271e-74	1.10076e-10	4.65043e-65	0.380623	0.619377
ENSG00000004142.11	POLDIP2	Whole Blood eQTL	rs4795433	1186	0.00114446	0.364171	8.42856e-05	0.0262116	0.608389
ENSG00000100883.11	SRP54	Adipose Subcutaneous eQTL	rs2415275	2893	4.88024e-07	8.57782e-05	0.00224236	0.393527	0.604144
ENSG00000110514.19	MADD	Heart Left eQTL	rs12363467	875	2.06352e-07	4.34958e-08	0.330349	0.0690318	0.600619
ENSG00000172932.14	ANKRD13D	Liver eQTL	rs12787021	2328	0.00284093	0.00312879	0.189241	0.207819	0.59697
ENSG00000004139.13	SARM1	Whole Blood eQTL	rs4795433	1186	0.0187202	0.358982	0.00137868	0.0258427	0.595077
ENSG00000110514.19	MADD	Heart Left eQTL	rs71475991	1885	4.95534e-11	6.76917e-11	0.171625	0.233851	0.594524
ENSG00000004139.13	SARM1	Adipose Subcutaneous eQTL	rs4795433	1186	0.000280147	0.402793	2.06319e-05	0.0290965	0.56781
ENSG00000172932.14	ANKRD13D	Adipose Visceral eQTL	rs12787021	2328	5.05253e-06	0.00640404	0.000336561	0.426021	0.567234
ENSG00000177082.12	WDR73	Adipose Visceral eQTL	rs35397346	1759	1.09266e-19	4.75683e-15	1.03501e-05	0.450037	0.549953
ENSG00000169925.16	BRD3	Muscle eQTL	rs467379	3737	0.0160262	0.363887	0.00309284	0.0696782	0.547316
ENSG00000157036.12	EXOG	Adipose Subcutaneous eQTL	rs7652475	2518	1.61586e-08	0.000129348	6.17281e-05	0.493622	0.506187
ENSG00000173064.12	HECTD4	Adipose Subcutaneous eQTL	rs11066309	1417	3.45068e-12	1.31402e-11	0.104629	0.397931	0.497439
ENSG00000197696.9	NMB	Adipose Visceral eQTL	rs11073663	2205	1.7892e-16	5.0927e-16	0.131948	0.375078	0.492974
ENSG00000100296.13	THOC5	Heart Atrial eQTL	rs5763790	2216	2.17608e-06	0.333634	1.17789e-06	0.180107	0.486255
ENSG00000177082.12	WDR73	Heart Atrial eQTL	rs35397346	1759	8.1472e-16	4.61435e-15	0.0771738	0.436605	0.486222
ENSG00000173064.12	HECTD4	Adipose Subcutaneous eQTL	rs3184504	596	3.10644e-19	2.31407e-19	0.298242	0.221688	0.480071
ENSG00000100296.13	THOC5	Muscle eQTL	rs5763790	2216	7.52486e-23	0.33979	4.07314e-23	0.183449	0.476761
ENSG00000204856.11	FAM216A	Adipose Subcutaneous eQTL	rs3184504	619	7.72748e-19	8.11804e-20	0.47649	0.0495833	0.473926
ENSG00000004142.11	POLDIP2	Adipose Subcutaneous eQTL	rs4795433	1186	0.00184127	0.492439	0.000135603	0.0357967	0.469787
ENSG00000177082.12	WDR73	Heart Left eQTL	rs35397346	1759	3.06908e-16	5.32819e-15	0.0290716	0.504242	0.466687
ENSG00000100296.13	THOC5	Adipose Visceral eQTL	rs5763790	2216	5.22038e-12	0.347479	2.82575e-12	0.187622	0.464899
ENSG00000165916.8	PSMC3	Adipose Visceral eQTL	rs12363467	1347	2.84089e-07	5.28415e-08	0.452602	0.0837216	0.463676
ENSG00000100296.13	THOC5	Whole Blood eQTL	rs5763790	2216	0.00199786	0.347604	0.00108142	0.187694	0.461623
ENSG00000169925.16	BRD3	Adipose Subcutaneous eQTL	rs467379	3737	2.44028e-07	0.455662	4.70943e-08	0.0874801	0.456857
ENSG00000157036.12	EXOG	Heart Left eQTL	rs7652475	2518	6.11142e-07	0.000143169	0.00233465	0.546474	0.451048
ENSG00000157734.13	SNX22	Adipose Visceral eQTL	rs11858605	1911	0.267271	0.247926	0.0298724	0.0272826	0.427648
ENSG00000100330.15	MTMR3	Heart Atrial eQTL	rs5763790	2500	0.0597949	0.30615	0.0341474	0.174409	0.425499
ENSG00000182533.6	CAV3	Adipose Visceral eQTL	rs237870	3512	0.00031595	0.370532	0.000178557	0.208984	0.419989
ENSG00000182533.6	CAV3	Adipose Subcutaneous eQTL	rs237870	3512	1.49453e-08	0.370886	8.44625e-09	0.209184	0.41993
ENSG00000165916.8	PSMC3	Adipose Subcutaneous eQTL	rs12363467	1347	1.12283e-09	3.64077e-07	0.00178886	0.579616	0.418594
ENSG00000116604.17	MEF2D	Heart Left eQTL	rs3790454	2070	0.00104925	0.000260318	0.469422	0.116049	0.41322
ENSG00000197696.9	NMB	Muscle eQTL	rs11073663	2205	1.04621e-19	8.04927e-16	7.71546e-05	0.593203	0.40672
X5028_59_CD163	CD163	Circulating pQTL	rs12975366	3370	9.39e-53	4.03e-06	1.4e-47	0.602	0.398
ENSG00000177082.12	WDR73	Adipose Subcutaneous eQTL	rs11073663	2205	1.00049e-16	7.47913e-16	0.0737829	0.551188	0.375029
ENSG00000172932.14	ANKRD13D	Muscle eQTL	rs12787021	2328	2.36208e-06	0.00925488	0.000157343	0.616114	0.374471
ENSG00000180383.3	DEFB124	Adipose Visceral eQTL	rs6089067	1866	5.78992e-06	9.05563e-05	0.0379125	0.592595	0.369396
ENSG00000086062.12	B4GALT1	Muscle eQTL	rs7043474	3120	1.02026e-19	0.482523	3.23472e-20	0.152618	0.364858
ENSG00000171714.10	ANO5	Whole Blood eQTL	rs7481951	2718	9.57017e-28	4.96648e-26	0.0121454	0.62993	0.357924
ENSG00000156113.22	KCNMA1	Heart Left eQTL	rs7921994	2628	0.256332	0.103659	0.203142	0.0817942	0.355073
ENSG00000108828.15	VAT1	Adipose Subcutaneous eQTL	rs8176216	1630	3.66003e-07	0.0122818	1.88886e-05	0.633481	0.354218
ENSG00000136383.6	ALPK3	Heart Atrial eQTL	rs35397346	1342	4.74384e-15	2.17604e-15	0.448909	0.205573	0.345518
ENSG00000136717.14	BIN1	Whole Blood eQTL	rs7601283	3229	9.21336e-26	0.17042	2.63669e-25	0.487367	0.342213
ENSG00000154240.16	CEP112	Adipose Subcutaneous eQTL	rs1801690	3586	9.96339e-10	5.1389e-09	0.107881	0.556092	0.336027
ENSG00000100413.16	POLR3H	Muscle eQTL	rs73167046	696	0.0135026	0.00129908	0.599813	0.0573799	0.328005
ENSG00000100330.15	MTMR3	Heart Left eQTL	rs5763790	2500	0.170118	0.258939	0.0971501	0.147547	0.326246
ENSG00000196510.12	ANAPC7	Adipose Subcutaneous eQTL	rs3184504	566	7.44057e-16	4.33055e-17	0.637612	0.0367846	0.325604
ENSG00000100320.22	RBFOX2	Adipose Subcutaneous eQTL	rs4462	2433	0.000211018	0.632598	1.61563e-05	0.0481149	0.31906
ENSG00000184076.13	UQCR10	Adipose Subcutaneous eQTL	rs5763790	2500	0.144273	0.290003	0.0823907	0.165295	0.318038
ENSG00000112276.13	BVES	Muscle eQTL	rs78139700	2189	0.0358013	0.552769	0.00581388	0.0894496	0.316166
ENSG00000100883.11	SRP54	Heart Atrial eQTL	rs2415275	2893	1.38132e-07	0.000149246	0.000634685	0.685435	0.313781
ENSG00000100883.11	SRP54	Muscle eQTL	rs2415275	2893	9.74969e-09	0.00015092	4.47976e-05	0.693137	0.306667
ENSG00000109084.13	TMEM97	Heart Atrial eQTL	rs4795433	1186	0.0354378	0.611234	0.00260988	0.0447094	0.306009
ENSG00000142632.16	ARHGEF19	Adipose Subcutaneous eQTL	rs698893	2867	6.91885e-114	0.614396	9.19327e-115	0.0813321	0.304272
ENSG00000142632.16	ARHGEF19	Muscle eQTL	rs698893	2867	1.05741e-34	0.616096	1.40501e-35	0.08156	0.302344
ENSG00000142632.16	ARHGEF19	Heart Atrial eQTL	rs698893	2867	6.27782e-34	0.618734	8.34151e-35	0.0819135	0.299353
ENSG00000111275.12	ALDH2	Whole Blood eQTL	rs11066309	1015	5.40598e-12	1.77519e-11	0.165631	0.5436	0.290769
ENSG00000088325.15	TPX2	Adipose Subcutaneous eQTL	rs6089067	1866	2.12778e-06	0.000106328	0.0139327	0.695949	0.29001
ENSG00000142632.16	ARHGEF19	Heart Left eQTL	rs698893	2867	5.43751e-41	0.627114	7.22497e-42	0.0830364	0.28985
ENSG00000157734.13	SNX22	Adipose Visceral eQTL	rs332242	2289	0.0476044	0.609	0.00401949	0.0511328	0.288243
ENSG00000101306.10	MYLK2	Heart Left eQTL	rs6089067	1866	2.19429e-07	0.000109185	0.00143683	0.714662	0.283792
ENSG00000142632.16	ARHGEF19	Adipose Visceral eQTL	rs698893	2867	7.55656e-77	0.640742	1.00406e-77	0.0848627	0.274395
ENSG00000142632.16	ARHGEF19	Whole Blood eQTL	rs698893	2867	7.45447e-53	0.64178	9.90495e-54	0.0850018	0.273218
X9321_400_NMB	NMB	Circulating pQTL	rs11073663	2657	2.19e-48	2e-33	7.97e-16	0.727	0.273
ENSG00000134575.9	ACP2	Muscle eQTL	rs12363467	796	3.57189e-07	9.74605e-08	0.571439	0.155647	0.272914
ENSG00000142632.16	ARHGEF19	Liver eQTL	rs698893	2867	9.50708e-33	0.644144	1.26323e-33	0.0853185	0.270538
ENSG00000088325.15	TPX2	Adipose Visceral eQTL	rs6089067	1866	4.40435e-05	6.8566e-05	0.288398	0.448708	0.262781
ENSG00000136383.6	ALPK3	Heart Atrial eQTL	rs11073663	2205	5.64771e-16	4.35513e-16	0.416502	0.320915	0.262582
ENSG00000197696.9	NMB	Whole Blood eQTL	rs11073663	2205	3.99906e-16	6.00656e-16	0.294919	0.442704	0.262377
ENSG00000112319.17	EYA4	Heart Atrial eQTL	rs2277083	2406	3.21411e-06	0.000657079	0.00360361	0.736448	0.259289
ENSG00000131044.16	TTLL9	Adipose Visceral eQTL	rs6089067	1866	4.20449e-05	7.20277e-05	0.275311	0.471385	0.25319
ENSG00000156232.7	WHAMM	Adipose Subcutaneous eQTL	rs35397346	575	0.0861348	0.239799	0.111825	0.31107	0.25117
ENSG00000149177.12	PTPRJ	Whole Blood eQTL	rs12363467	3172	5.7471e-09	4.72809e-07	0.00904442	0.743829	0.247126
ENSG00000134575.9	ACP2	Whole Blood eQTL	rs12363467	796	9.41951e-09	4.62412e-07	0.0150695	0.739532	0.245398
ENSG00000149177.12	PTPRJ	Adipose Visceral eQTL	rs12363467	3172	2.2845e-07	2.53626e-07	0.359519	0.3989	0.241581
ENSG00000086205.16	FOLH1	Heart Atrial eQTL	rs12363467	2525	0.00245806	0.0161625	0.099951	0.656985	0.224444
ENSG00000104388.14	RAB2A	Adipose Subcutaneous eQTL	rs612558	2423	1.49906e-08	0.631361	3.46539e-09	0.145729	0.222909
ENSG00000174483.19	BBS1	Whole Blood eQTL	rs12787021	625	0.0088025	0.00278885	0.583454	0.184632	0.220323
ENSG00000115216.13	NRBP1	Heart Atrial eQTL	rs1260326	1399	0.000204462	4.54508e-05	0.640026	0.142057	0.217667
ENSG00000197696.9	NMB	Liver eQTL	rs11073663	2205	7.37847e-16	3.25082e-16	0.544141	0.239522	0.216337
ENSG00000100330.15	MTMR3	Adipose Subcutaneous eQTL	rs5763790	2500	2.37544e-05	0.500008	1.35656e-05	0.285328	0.214627
ENSG00000134575.9	ACP2	Adipose Subcutaneous eQTL	rs71475991	1806	3.77957e-13	2.2685e-10	0.00130878	0.785317	0.213374
ENSG00000186510.11	CLCNKA	Heart Left eQTL	rs698893	2867	2.14451e-05	0.698313	2.84946e-06	0.0925776	0.209085
ENSG00000104388.14	RAB2A	Adipose Visceral eQTL	rs612558	2423	5.1392e-05	0.642613	1.18803e-05	0.148344	0.208979
ENSG00000186818.12	LILRB4	Adipose Subcutaneous eQTL	rs12975366	3547	8.25981e-135	5.47051e-135	0.47959	0.317432	0.202979
ENSG00000093217.9	XYLB	Liver eQTL	rs7652475	2518	5.09326e-07	0.000208477	0.0019457	0.796208	0.201637
ENSG00000166682.10	TMPRSS5	Muscle eQTL	rs513249	2802	0.00016869	6.72193e-05	0.571432	0.227502	0.200831
ENSG00000111275.12	ALDH2	Heart Left eQTL	rs11066309	1015	6.63554e-12	1.94605e-11	0.203302	0.596037	0.200661
ENSG00000174516.14	PELI3	Whole Blood eQTL	rs12787021	584	0.0108554	0.00110334	0.718475	0.0728286	0.196738
ENSG00000177082.12	WDR73	Heart Atrial eQTL	rs11073663	2205	4.85603e-16	6.10225e-16	0.358118	0.449831	0.192051
ENSG00000165915.13	SLC39A13	Muscle eQTL	rs71475991	1975	5.71503e-14	2.34843e-10	0.000197938	0.813182	0.18662
ENSG00000221963.5	APOL6	Muscle eQTL	rs4462	3209	1.54734e-25	0.747357	1.39942e-26	0.067406	0.185237
ENSG00000100330.15	MTMR3	Whole Blood eQTL	rs5763790	2500	2.70497e-06	0.520532	1.54474e-06	0.29708	0.182383
ENSG00000082258.12	CCNT2	Heart Left eQTL	rs766271	2021	0.00464271	0.00317968	0.480843	0.329136	0.182199
ENSG00000171522.5	PTGER4	Whole Blood eQTL	rs2939324	1253	5.85939e-06	0.676734	1.22638e-06	0.14146	0.181799
ENSG00000088298.12	EDEM2	Adipose Subcutaneous eQTL	rs11698868	1760	3.39731e-15	0.16422	1.35794e-14	0.656227	0.179553
ENSG00000100330.15	MTMR3	Muscle eQTL	rs5763790	2500	0.00676094	0.516567	0.003861	0.29482	0.177991
ENSG00000186510.11	CLCNKA	Heart Atrial eQTL	rs698893	2867	6.66348e-06	0.732949	8.85394e-07	0.097219	0.169825
ENSG00000177082.12	WDR73	Adipose Visceral eQTL	rs11073663	2205	2.60864e-18	1.12585e-15	0.0019238	0.830111	0.167966
ENSG00000111275.12	ALDH2	Heart Left eQTL	rs3184504	1144	1.16213e-19	7.3174e-19	0.114667	0.721842	0.163491
ENSG00000113441.15	LNPEP	Muscle eQTL	rs38042	3450	0.0528368	0.55895	0.0200366	0.211807	0.15637
ENSG00000141682.11	PMAIP1	Muscle eQTL	rs11663187	3621	0.00464689	0.528517	0.00274436	0.311979	0.152113
ENSG00000088298.12	EDEM2	Heart Left eQTL	rs11698868	1760	5.39415e-09	0.169971	2.1561e-08	0.679243	0.150786
ENSG00000267060.5	PTGES3L	Muscle eQTL	rs3736161	1249	0.00713346	0.000955985	0.743421	0.09948	0.149009
ENSG00000123453.17	SARDH	Adipose Subcutaneous eQTL	rs467379	3737	1.83186e-29	0.71996	3.53526e-30	0.138802	0.141239
ENSG00000123453.17	SARDH	Muscle eQTL	rs467379	3737	1.95751e-45	0.72017	3.77775e-46	0.138843	0.140987
ENSG00000128268.11	MGAT3	Muscle eQTL	rs73167046	752	0.00132625	9.67481e-05	0.799531	0.0581839	0.140862
ENSG00000147454.13	SLC25A37	Adipose Subcutaneous eQTL	rs35482451	3703	3.54885e-20	0.0621729	4.55425e-19	0.797728	0.1401
ENSG00000240771.6	ARHGEF25	Adipose Visceral eQTL	rs11837319	1091	0.0186126	0.0021518	0.753196	0.0869379	0.139101
ENSG00000109084.13	TMEM97	Adipose Visceral eQTL	rs4795433	1186	3.14916e-07	0.802008	2.31925e-08	0.0589261	0.139066
ENSG00000171914.16	TLN2	Adipose Subcutaneous eQTL	rs12708473	2980	0.0112083	0.484457	0.00834597	0.360603	0.135386
ENSG00000011454.16	RABGAP1	Muscle eQTL	rs10818799	1975	0.307979	0.172098	0.247877	0.13838	0.133665
ENSG00000184117.11	NIPSNAP1	Adipose Subcutaneous eQTL	rs5763790	2288	0.146866	0.415946	0.0803862	0.227536	0.129266
ENSG00000177082.12	WDR73	Heart Left eQTL	rs11073663	2205	3.53146e-16	8.2808e-16	0.260435	0.610555	0.12901
ENSG00000172932.14	ANKRD13D	Adipose Subcutaneous eQTL	rs12787021	2328	4.02892e-10	0.0128912	2.68375e-08	0.858584	0.128525
ENSG00000123453.17	SARDH	Adipose Visceral eQTL	rs467379	3737	9.01664e-30	0.731423	1.7401e-30	0.141028	0.127549
ENSG00000116062.14	MSH6	Muscle eQTL	rs7559431	2256	0.00572014	0.722977	0.00113809	0.143718	0.126446
ENSG00000134575.9	ACP2	Heart Left eQTL	rs12363467	796	5.08051e-07	3.84031e-08	0.812792	0.0613123	0.125895
ENSG00000108587.15	GOSR1	Adipose Subcutaneous eQTL	rs9894648	951	2.39524e-06	3.06611e-07	0.776822	0.0993161	0.123859
ENSG00000115241.10	PPM1G	Muscle eQTL	rs1260326	1399	1.78968e-05	0.000262152	0.0560223	0.82049	0.123207
ENSG00000221963.5	APOL6	Heart Left eQTL	rs4462	3209	0.000147516	0.804541	1.33414e-05	0.0726403	0.122658
ENSG00000173641.17	HSPB7	Muscle eQTL	rs698893	2867	8.92909e-07	0.775723	1.18643e-07	0.102951	0.121325
ENSG00000082258.12	CCNT2	Muscle eQTL	rs766271	2021	0.00611037	0.00232631	0.632848	0.240817	0.117899
ENSG00000171714.10	ANO5	Heart Atrial eQTL	rs7481951	2718	2.36125e-26	4.59124e-26	0.299662	0.582549	0.117789
ENSG00000156239.11	N6AMT1	Whole Blood eQTL	rs116941430	3260	2.33849e-07	3.04806e-06	0.0629077	0.81984	0.117249
ENSG00000165915.13	SLC39A13	Adipose Subcutaneous eQTL	rs71475991	1975	2.07791e-15	2.55214e-10	7.19676e-06	0.883809	0.116184
ENSG00000156232.7	WHAMM	Adipose Visceral eQTL	rs35397346	575	0.112892	0.271886	0.146563	0.352862	0.115797
ENSG00000037637.10	FBXO42	Muscle eQTL	rs698893	2867	0.0108951	0.771228	0.00144766	0.102361	0.114068
ENSG00000246922.8	UBAP1L	Adipose Visceral eQTL	rs11858605	1943	0.000207594	0.795712	2.35212e-05	0.090043	0.114014
ENSG00000082258.12	CCNT2	Whole Blood eQTL	rs766271	2021	0.000785735	0.00769523	0.0813782	0.796877	0.113264
ENSG00000157510.13	AFAP1L1	Muscle eQTL	rs1042713	2593	2.71256e-17	0.819994	2.24705e-18	0.0678151	0.112191
ENSG00000177082.12	WDR73	Muscle eQTL	rs11073663	2205	4.08222e-18	1.2024e-15	0.00301052	0.886628	0.110362
ENSG00000240771.6	ARHGEF25	Adipose Subcutaneous eQTL	rs11837319	1091	0.0190764	0.00238219	0.771965	0.0962896	0.110287
ENSG00000134575.9	ACP2	Adipose Visceral eQTL	rs12363467	796	5.17735e-07	3.8864e-08	0.828284	0.0620659	0.109649
ENSG00000115234.10	SNX17	Heart Atrial eQTL	rs1260326	1399	3.47651e-05	0.000249663	0.108825	0.781411	0.10948
ENSG00000108774.14	RAB5C	Heart Left eQTL	rs3736161	1521	0.00212861	0.00633579	0.22192	0.660435	0.10918
ENSG00000115216.13	NRBP1	Adipose Visceral eQTL	rs1260326	1399	3.35231e-06	0.00028121	0.0104937	0.880163	0.109059
ENSG00000213799.11	ZNF845	Liver eQTL	rs12975366	1836	1.30027e-134	2.46141e-135	0.750287	0.141921	0.107792
ENSG00000100302.6	RASD2	Muscle eQTL	rs4462	3209	1.1022e-07	0.818735	9.96829e-09	0.0739393	0.107326
ENSG00000082258.12	CCNT2	Adipose Subcutaneous eQTL	rs766271	2021	0.000338776	0.00819916	0.0350869	0.849075	0.1073
ENSG00000168646.12	AXIN2	Whole Blood eQTL	rs1801690	3109	6.62956e-09	1.62005e-09	0.717885	0.175321	0.106794
ENSG00000173621.8	LRFN4	Adipose Visceral eQTL	rs12787021	1937	0.0087205	0.00444997	0.582886	0.297334	0.10661
ENSG00000221963.5	APOL6	Adipose Visceral eQTL	rs4462	3209	2.78557e-06	0.820337	2.51928e-07	0.0740859	0.105574
ENSG00000123454.10	DBH	Muscle eQTL	rs467379	3737	0.000568662	0.749332	0.000109744	0.144506	0.105484
ENSG00000128313.2	APOL5	Adipose Subcutaneous eQTL	rs4462	3209	3.80717e-14	0.820458	3.44322e-15	0.074097	0.105445
ENSG00000172346.14	CSDC2	Adipose Subcutaneous eQTL	rs73167046	676	0.0197216	0.00108902	0.828831	0.0456629	0.104696
ENSG00000221963.5	APOL6	Adipose Subcutaneous eQTL	rs4462	3209	7.42739e-15	0.822261	6.71735e-16	0.0742621	0.103477
ENSG00000156113.22	KCNMA1	Heart Atrial eQTL	rs7921994	2628	0.388885	0.111719	0.308189	0.088434	0.102773
ENSG00000152128.13	TMEM163	Liver eQTL	rs766271	2021	0.00696986	0.00162587	0.721865	0.168289	0.101251
ENSG00000171067.10	C11orf24	Heart Atrial eQTL	rs12787021	2005	0.0191855	0.00394015	0.726844	0.149172	0.100859
ENSG00000174080.10	CTSF	Adipose Visceral eQTL	rs12787021	730	0.0118897	0.00108256	0.815309	0.0741364	0.0975823
ENSG00000100413.16	POLR3H	Heart Left eQTL	rs73167046	696	0.0183411	0.00153038	0.814749	0.0678851	0.0974947
ENSG00000082258.12	CCNT2	Heart Atrial eQTL	rs766271	2021	0.00263849	0.00601634	0.273267	0.623014	0.0950642
ENSG00000246922.8	UBAP1L	Adipose Subcutaneous eQTL	rs11858605	1943	0.0747451	0.739002	0.00846889	0.0836375	0.0941463
ENSG00000082258.12	CCNT2	Adipose Visceral eQTL	rs766271	2021	0.00177125	0.00689334	0.183447	0.713846	0.0940421
ENSG00000149599.15	DUSP15	Adipose Visceral eQTL	rs6089067	1866	3.04278e-05	0.000107935	0.199242	0.706669	0.093951
ENSG00000161664.6	ASB16	Adipose Subcutaneous eQTL	rs8176216	859	0.0342737	0.00308677	0.797157	0.0717	0.0937821
ENSG00000181027.10	FKRP	Liver eQTL	rs11559024	142	0.244113	0.00314699	0.653422	0.00833264	0.0909858
ENSG00000089558.8	KCNH4	Adipose Subcutaneous eQTL	rs8176216	798	0.0259234	0.00275631	0.795904	0.0845337	0.0908824
ENSG00000110514.19	MADD	Heart Atrial eQTL	rs12363467	875	4.9304e-07	7.50972e-08	0.789308	0.120133	0.0905594
ENSG00000105287.12	PRKD2	Adipose Visceral eQTL	rs11559024	177	0.0203049	0.000755613	0.857379	0.0318161	0.0897443
ENSG00000174456.13	C12orf76	Liver eQTL	rs3184504	109	0.00175254	1.90981e-05	0.899506	0.00971329	0.0890096
ENSG00000186350.9	RXRA	Muscle eQTL	rs491626	1619	0.041985	0.00674788	0.74389	0.119471	0.0879057
ENSG00000100413.16	POLR3H	Heart Atrial eQTL	rs73167046	696	0.0189597	0.00114308	0.84223	0.050691	0.0869758
ENSG00000128268.11	MGAT3	Heart Atrial eQTL	rs73167046	752	0.00137236	0.000140298	0.827331	0.0844921	0.0866646
ENSG00000240771.6	ARHGEF25	Muscle eQTL	rs11837319	1091	0.0198585	0.0021777	0.803614	0.0880385	0.0863114
ENSG00000100413.16	POLR3H	Adipose Visceral eQTL	rs73167046	696	0.0188245	0.001306	0.836226	0.0579296	0.085714
ENSG00000120008.15	WDR11	Adipose Subcutaneous eQTL	rs72842207	1056	0.00612265	0.000527871	0.836198	0.0720085	0.0851428
ENSG00000135454.13	B4GALNT1	Adipose Visceral eQTL	rs11837319	1063	0.0201665	0.00212673	0.807664	0.0850904	0.0849528
ENSG00000105287.12	PRKD2	Adipose Subcutaneous eQTL	rs11559024	177	0.0208038	0.000372486	0.878446	0.0156436	0.0847345
ENSG00000128268.11	MGAT3	Heart Left eQTL	rs73167046	752	0.00139912	0.000117129	0.843461	0.0705271	0.0844956
ENSG00000196417.12	ZNF765	Adipose Subcutaneous eQTL	rs12975366	2057	1.31464e-134	2.50775e-135	0.769049	0.146616	0.0843346
ENSG00000153391.15	INO80C	Whole Blood eQTL	rs11081948	1421	0.0227461	0.00491666	0.730315	0.157776	0.0842462
ENSG00000011454.16	RABGAP1	Heart Atrial eQTL	rs10818799	1975	0.406643	0.101197	0.327287	0.0813654	0.083507
ENSG00000101000.5	PROCR	Heart Atrial eQTL	rs11698868	1760	0.0740085	0.109435	0.29582	0.437339	0.0833971
ENSG00000169515.5	CCDC8	Heart Left eQTL	rs11559024	1014	6.85729e-78	7.24752e-79	0.829576	0.0875957	0.0828283
ENSG00000112303.13	VNN2	Adipose Subcutaneous eQTL	rs2277083	1857	0.000668488	0.00017837	0.723439	0.192949	0.0827645
ENSG00000011485.14	PPP5C	Adipose Subcutaneous eQTL	rs11559024	1175	6.88414e-78	7.50443e-79	0.827263	0.0900977	0.0826389
ENSG00000105287.12	PRKD2	Whole Blood eQTL	rs11559024	177	0.0207865	0.000446051	0.877713	0.0187523	0.0823027
ENSG00000174080.10	CTSF	Heart Atrial eQTL	rs12787021	730	0.0122125	0.000984046	0.83744	0.0673966	0.0819673
ENSG00000188611.14	ASAH2	Adipose Visceral eQTL	rs10857472	1599	0.0895669	0.0140968	0.70384	0.110694	0.0818022
ENSG00000100296.13	THOC5	Heart Left eQTL	rs5763790	2216	0.000270739	0.595714	0.000146548	0.322373	0.0814955
ENSG00000267467.3	APOC4	Liver eQTL	rs368766870	1638	6.62272e-78	1.05187e-78	0.793027	0.125873	0.0810998
ENSG00000188611.14	ASAH2	Heart Atrial eQTL	rs10857472	1599	0.0896111	0.0141688	0.704187	0.111262	0.0807711
ENSG00000011485.14	PPP5C	Heart Left eQTL	rs11559024	1175	6.85353e-78	7.97534e-79	0.823585	0.0957586	0.0806562
ENSG00000169925.16	BRD3	Adipose Subcutaneous eQTL	rs491626	2505	9.34549e-06	2.30783e-06	0.737439	0.182027	0.0805225
ENSG00000011485.14	PPP5C	Adipose Visceral eQTL	rs11559024	1175	6.91436e-78	7.40791e-79	0.830895	0.0889403	0.0801648
ENSG00000120008.15	WDR11	Adipose Visceral eQTL	rs72842207	1056	0.00615985	0.0005272	0.841278	0.071922	0.0801126
ENSG00000170209.4	ANKK1	Liver eQTL	rs513249	1983	0.000227778	4.48709e-05	0.768392	0.151289	0.0800473
ENSG00000135506.15	OS9	Whole Blood eQTL	rs11837319	945	0.0300798	0.00337298	0.797496	0.089347	0.0797038
ENSG00000134575.9	ACP2	Heart Atrial eQTL	rs12363467	796	5.34446e-07	4.10934e-08	0.855019	0.0656628	0.0793176
ENSG00000234906.9	APOC2	Adipose Subcutaneous eQTL	rs368766870	1640	6.5903e-78	1.10106e-78	0.789451	0.131817	0.0787325
ENSG00000126746.17	ZNF384	Muscle eQTL	rs7305678	1769	1.85245e-47	2.83576e-48	0.799147	0.122256	0.0785976
ENSG00000151929.9	BAG3	Muscle eQTL	rs72842207	2972	5.25535e-13	2.90506e-13	0.593528	0.328013	0.0784584
ENSG00000011485.14	PPP5C	Muscle eQTL	rs11559024	1175	6.79744e-78	8.75993e-79	0.816844	0.10519	0.0779659
ENSG00000130202.9	NECTIN2	Whole Blood eQTL	rs368766870	1310	6.80353e-78	9.08884e-79	0.813539	0.108603	0.0778584
ENSG00000156261.12	CCT8	Muscle eQTL	rs116941430	3150	1.05211e-08	3.41123e-06	0.00283636	0.919549	0.0776112
ENSG00000181027.10	FKRP	Liver eQTL	rs368766870	1947	0.0349199	0.00675068	0.738307	0.142651	0.0773711
ENSG00000234906.9	APOC2	Heart Atrial eQTL	rs368766870	1640	6.63825e-78	1.06477e-78	0.795195	0.127472	0.0773331
ENSG00000115241.10	PPM1G	Heart Atrial eQTL	rs1260326	1399	0.000202927	9.18392e-05	0.635224	0.287407	0.0770737
ENSG00000171067.10	C11orf24	Heart Left eQTL	rs12787021	2005	0.0152591	0.00847778	0.578092	0.321105	0.0770664
ENSG00000104388.14	RAB2A	Heart Left eQTL	rs612558	2423	7.08821e-12	0.749733	1.63859e-12	0.173239	0.0770278
ENSG00000011485.14	PPP5C	Whole Blood eQTL	rs11559024	1175	6.75358e-78	9.30585e-79	0.811575	0.111751	0.076674
ENSG00000123454.10	DBH	Adipose Visceral eQTL	rs467379	3737	1.57124e-07	0.774126	3.0323e-08	0.14932	0.0765536
ENSG00000014919.12	COX15	Adipose Subcutaneous eQTL	rs61751507	2432	2.49937e-15	6.35794e-16	0.736259	0.187214	0.0765267
ENSG00000149292.16	TTC12	Adipose Visceral eQTL	rs513249	1787	0.000232111	4.18954e-05	0.782253	0.141118	0.0763544
ENSG00000088298.12	EDEM2	Muscle eQTL	rs11698868	1760	3.57924e-12	0.184857	1.43066e-11	0.738817	0.0763262
ENSG00000170776.21	AKAP13	Adipose Subcutaneous eQTL	rs35397346	529	9.36551e-15	5.24885e-16	0.874771	0.0489498	0.076279
ENSG00000012048.20	BRCA1	Liver eQTL	rs3736161	1015	0.00790218	0.000833639	0.827794	0.0872518	0.0762185
ENSG00000170776.21	AKAP13	Adipose Subcutaneous eQTL	rs11073663	2058	1.02483e-15	2.29918e-16	0.755129	0.169336	0.0755347
ENSG00000111275.12	ALDH2	Heart Atrial eQTL	rs11066309	1015	1.79498e-11	1.22302e-11	0.549955	0.374639	0.0754068
ENSG00000240771.6	ARHGEF25	Heart Left eQTL	rs11837319	1091	0.0201606	0.00214009	0.815837	0.0865276	0.0753348
ENSG00000157992.12	KRTCAP3	Adipose Visceral eQTL	rs1260326	1399	4.72508e-05	0.000248115	0.147909	0.776599	0.0751962
ENSG00000175906.4	ARL4D	Whole Blood eQTL	rs3736161	618	0.303769	0.013895	0.581077	0.0265049	0.0747548
ENSG00000107554.16	DNMBP	Adipose Subcutaneous eQTL	rs61751507	2432	2.46645e-15	6.74934e-16	0.72656	0.198746	0.074694
ENSG00000170776.21	AKAP13	Muscle eQTL	rs11073663	2058	1.0357e-15	2.20727e-16	0.763142	0.162565	0.0742929
ENSG00000188611.14	ASAH2	Heart Left eQTL	rs10857472	1599	0.0901253	0.0143936	0.708227	0.113035	0.0742189
ENSG00000108828.15	VAT1	Muscle eQTL	rs3736161	1189	0.00803272	0.000756206	0.838467	0.07886	0.0738841
ENSG00000240771.6	ARHGEF25	Heart Atrial eQTL	rs11837319	1091	0.0202124	0.00213019	0.817933	0.0861288	0.0735961
ENSG00000169515.5	CCDC8	Heart Left eQTL	rs368766870	2819	7.76049e-78	1.97126e-78	0.738823	0.187596	0.0735808
ENSG00000149295.13	DRD2	Adipose Subcutaneous eQTL	rs513249	2255	0.000224803	4.92791e-05	0.759893	0.166503	0.0733301
ENSG00000107554.16	DNMBP	Heart Atrial eQTL	rs61751507	2432	2.49686e-15	6.49384e-16	0.735521	0.191221	0.0732586
ENSG00000163431.12	LMOD1	Muscle eQTL	rs3850625	2111	0.186252	0.0348975	0.594386	0.111295	0.0731696
ENSG00000100284.20	TOM1	Muscle eQTL	rs4462	3209	1.55175e-62	0.850106	1.40341e-63	0.0768108	0.0730832
ENSG00000107554.16	DNMBP	Heart Left eQTL	rs61751507	2432	2.48806e-15	6.58975e-16	0.732927	0.194046	0.073027
ENSG00000111729.13	CLEC4A	Whole Blood eQTL	rs58463981	702	0.00014569	8.81218e-06	0.874029	0.0527935	0.0730232
ENSG00000108878.4	CACNG1	Muscle eQTL	rs1801690	2307	7.21904e-09	1.43508e-09	0.77348	0.153688	0.0728329
ENSG00000181027.10	FKRP	Heart Left eQTL	rs368766870	1947	0.0359829	0.00589335	0.760782	0.124529	0.0728128
ENSG00000108587.15	GOSR1	Adipose Visceral eQTL	rs9894648	951	2.62322e-06	2.36943e-07	0.850762	0.0767729	0.072462
ENSG00000135506.15	OS9	Adipose Visceral eQTL	rs11837319	945	0.0308988	0.0028422	0.819211	0.0752825	0.0717658
ENSG00000170209.4	ANKK1	Heart Left eQTL	rs513249	1983	0.000230247	4.48768e-05	0.776722	0.151317	0.0716862
ENSG00000166908.17	PIP4K2C	Muscle eQTL	rs11837319	1112	0.0200713	0.00224715	0.815142	0.0911908	0.0713483
ENSG00000128268.11	MGAT3	Adipose Visceral eQTL	rs73167046	752	0.0014433	9.47441e-05	0.870098	0.0570454	0.0713186
ENSG00000149599.15	DUSP15	Adipose Subcutaneous eQTL	rs6089067	1866	1.50298e-05	0.000126798	0.0984151	0.830206	0.0712374
ENSG00000105287.12	PRKD2	Adipose Subcutaneous eQTL	rs368766870	1982	0.0127558	0.00242267	0.768014	0.145795	0.0710124
ENSG00000112299.7	VNN1	Liver eQTL	rs2277083	1782	0.00073107	0.00012599	0.791834	0.136391	0.0709187
ENSG00000170776.21	AKAP13	Muscle eQTL	rs35397346	529	9.44093e-15	5.07907e-16	0.881816	0.0473695	0.0708145
ENSG00000151327.12	FAM177A1	Adipose Visceral eQTL	rs2415275	2893	0.000107058	9.51402e-05	0.491907	0.437077	0.0708141
ENSG00000181027.10	FKRP	Whole Blood eQTL	rs368766870	1947	0.0364596	0.00551509	0.770861	0.116534	0.0706303
ENSG00000100284.20	TOM1	Adipose Subcutaneous eQTL	rs4462	3209	6.80113e-15	0.852442	6.15096e-16	0.0770246	0.070533
ENSG00000101000.5	PROCR	Muscle eQTL	rs11698868	1760	5.03389e-08	0.186038	2.0121e-07	0.743545	0.0704168
ENSG00000090372.14	STRN4	Heart Left eQTL	rs368766870	1946	0.0360681	0.00596063	0.762581	0.125955	0.0694358
ENSG00000181027.10	FKRP	Adipose Visceral eQTL	rs368766870	1947	0.0364752	0.00555435	0.771189	0.117365	0.0694157
ENSG00000101019.21	UQCC1	Adipose Visceral eQTL	rs11698868	1760	5.08796e-11	0.186306	2.03371e-10	0.744616	0.0690783
ENSG00000105287.12	PRKD2	Whole Blood eQTL	rs368766870	1982	0.0125101	0.00270185	0.75322	0.162606	0.0689623
ENSG00000181027.10	FKRP	Muscle eQTL	rs368766870	1947	0.0360901	0.00596881	0.763048	0.126129	0.0687637
ENSG00000181027.10	FKRP	Heart Atrial eQTL	rs368766870	1947	0.0353694	0.00669944	0.747811	0.141577	0.0685435
ENSG00000105287.12	PRKD2	Adipose Visceral eQTL	rs368766870	1982	0.0103959	0.00483356	0.625926	0.290956	0.0678887
ENSG00000149292.16	TTC12	Heart Atrial eQTL	rs513249	1787	0.000234887	4.17769e-05	0.79161	0.140728	0.0673861
ENSG00000169925.16	BRD3	Adipose Visceral eQTL	rs491626	2505	9.48459e-06	2.33795e-06	0.748415	0.184417	0.0671561
ENSG00000239961.2	LILRA4	Heart Atrial eQTL	rs12975366	3547	3.63819e-135	1.24291e-134	0.211245	0.721603	0.0671526
ENSG00000011485.14	PPP5C	Heart Left eQTL	rs368766870	2980	7.45334e-78	2.40819e-78	0.70515	0.227769	0.0670819
ENSG00000110711.9	AIP	Adipose Visceral eQTL	rs12787021	2328	0.00199412	0.0118135	0.132833	0.786857	0.066503
ENSG00000181027.10	FKRP	Adipose Subcutaneous eQTL	rs368766870	1947	0.0360354	0.00613813	0.761892	0.129711	0.0662232
ENSG00000188611.14	ASAH2	Adipose Subcutaneous eQTL	rs10857472	1599	0.0909694	0.0144622	0.714861	0.113582	0.0661256
ENSG00000170209.4	ANKK1	Adipose Visceral eQTL	rs513249	1983	0.000232146	4.46337e-05	0.783128	0.150502	0.0660929
ENSG00000101019.21	UQCC1	Heart Atrial eQTL	rs11698868	1760	0.00641615	0.180505	0.0256461	0.721433	0.0659997
ENSG00000101019.21	UQCC1	Adipose Subcutaneous eQTL	rs11698868	1760	3.19914e-13	0.186924	1.27873e-12	0.747091	0.0659844
ENSG00000108187.15	PBLD	Whole Blood eQTL	rs10997975	2862	2.41131e-05	1.84195e-05	0.529857	0.404681	0.0654197
ENSG00000011485.14	PPP5C	Adipose Subcutaneous eQTL	rs368766870	2980	6.9318e-78	2.95226e-78	0.655808	0.279245	0.0649476
ENSG00000160785.13	SLC25A44	Muscle eQTL	rs3790454	2070	0.000811995	0.00127375	0.363275	0.569791	0.0648484
ENSG00000181027.10	FKRP	Whole Blood eQTL	rs11559024	142	0.251809	0.00256597	0.674023	0.00680359	0.0647984
ENSG00000198265.11	HELZ	Adipose Subcutaneous eQTL	rs1801690	1610	5.93179e-08	1.00604e-08	0.799699	0.135566	0.0647349
ENSG00000101000.5	PROCR	Adipose Subcutaneous eQTL	rs11698868	1760	1.29436e-22	0.187201	5.1737e-22	0.748197	0.0646024
ENSG00000033800.13	PIAS1	Muscle eQTL	rs12901499	1056	4.234e-05	1.82072e-05	0.654139	0.281231	0.0645699
ENSG00000134575.9	ACP2	Heart Atrial eQTL	rs71475991	1806	2.03819e-10	6.64298e-11	0.705777	0.229967	0.0642565
ENSG00000025434.18	NR1H3	Heart Atrial eQTL	rs12363467	794	5.18553e-07	6.65408e-08	0.829614	0.106392	0.0639929
ENSG00000145623.12	OSMR	Liver eQTL	rs2939324	2385	0.107789	0.0245771	0.654521	0.149174	0.0639386
ENSG00000149292.16	TTC12	Adipose Subcutaneous eQTL	rs513249	1787	0.000234106	4.37087e-05	0.788975	0.147242	0.0635055
ENSG00000120008.15	WDR11	Heart Atrial eQTL	rs72842207	1056	0.0061959	0.00061225	0.846203	0.0835544	0.0634349
ENSG00000011485.14	PPP5C	Adipose Visceral eQTL	rs368766870	2980	7.30271e-78	2.59767e-78	0.690899	0.245698	0.063403
ENSG00000169925.16	BRD3	Muscle eQTL	rs491626	2505	9.25724e-06	2.61307e-06	0.730475	0.20613	0.0633826
ENSG00000188611.14	ASAH2	Muscle eQTL	rs10857472	1599	0.0917755	0.0139871	0.721195	0.109851	0.063191
ENSG00000100483.13	VCPKMT	Whole Blood eQTL	rs72677850	2504	1.51065e-05	6.89352e-06	0.64333	0.293506	0.0631417
ENSG00000180383.3	DEFB124	Adipose Subcutaneous eQTL	rs6089067	1866	1.18913e-08	0.000143067	7.78642e-05	0.93674	0.0630386
ENSG00000087884.14	AAMDC	Heart Left eQTL	rs881338	2133	0.000168219	3.8094e-05	0.764023	0.172954	0.062816
ENSG00000157191.19	NECAP2	Muscle eQTL	rs698893	2867	0.000449784	0.827219	5.9764e-05	0.109852	0.0624194
ENSG00000141314.12	RHBDL3	Adipose Visceral eQTL	rs9894648	1818	6.03899e-06	1.07127e-06	0.796415	0.141215	0.0623624
ENSG00000103710.10	RASL12	Adipose Subcutaneous eQTL	rs11858605	1943	0.178086	0.664337	0.0201778	0.0752097	0.0621894
ENSG00000157191.19	NECAP2	Whole Blood eQTL	rs698893	2867	2.55541e-18	0.827916	3.39544e-19	0.109945	0.0621384
ENSG00000069667.15	RORA	Muscle eQTL	rs12708473	695	0.644627	0.0557962	0.219091	0.018902	0.0615841
ENSG00000111729.13	CLEC4A	Whole Blood eQTL	rs7305678	2717	1.75257e-47	4.25246e-48	0.755232	0.183189	0.0615791
ENSG00000104936.17	DMPK	Muscle eQTL	rs11559024	2788	5.68749e-99	2.21135e-99	0.675992	0.262771	0.0612367
ENSG00000168904.14	LRRC28	Adipose Subcutaneous eQTL	rs7182976	3426	0.176344	0.0686193	0.499789	0.194418	0.0608299
ENSG00000170209.4	ANKK1	Whole Blood eQTL	rs513249	1983	0.000232826	4.55833e-05	0.785421	0.153711	0.0605898
ENSG00000181027.10	FKRP	Heart Left eQTL	rs11559024	142	0.252689	0.002844	0.676378	0.00755206	0.0605364
ENSG00000136874.10	STX17	Heart Left eQTL	rs1236813	1963	0.011695	0.0271021	0.271542	0.629211	0.0604502
ENSG00000112303.13	VNN2	Adipose Visceral eQTL	rs2277083	1857	0.000718682	0.000149315	0.777759	0.161529	0.0598435
ENSG00000075461.5	CACNG4	Muscle eQTL	rs1801690	2870	6.94354e-09	1.75736e-09	0.750323	0.189841	0.0598355
ENSG00000197361.7	FBXL22	Heart Atrial eQTL	rs332242	2289	0.00399629	0.863126	0.000337428	0.0728186	0.0597216
ENSG00000100413.16	POLR3H	Adipose Subcutaneous eQTL	rs73167046	696	0.0194211	0.00129403	0.862727	0.0574245	0.0591329
ENSG00000186510.11	CLCNKA	Adipose Subcutaneous eQTL	rs698893	2867	0.00389501	0.8267	0.00051754	0.109787	0.0591005
ENSG00000108774.14	RAB5C	Heart Left eQTL	rs8176216	744	0.0330995	0.00207336	0.852448	0.0533384	0.0590412
ENSG00000120008.15	WDR11	Heart Left eQTL	rs72842207	1056	0.00599002	0.000850308	0.818084	0.116071	0.0590039
ENSG00000181027.10	FKRP	Adipose Visceral eQTL	rs11559024	142	0.252837	0.0031207	0.676775	0.00829427	0.0589734
ENSG00000108187.15	PBLD	Liver eQTL	rs10997975	2862	1.36398e-07	4.26894e-05	0.0029972	0.937992	0.0589684
ENSG00000101000.5	PROCR	Heart Left eQTL	rs11698868	1760	1.20766e-07	0.188382	4.82716e-07	0.752923	0.0586945
ENSG00000101019.21	UQCC1	Whole Blood eQTL	rs11698868	1760	1.85946e-12	0.188384	7.43248e-12	0.752933	0.0586831
ENSG00000025434.18	NR1H3	Adipose Subcutaneous eQTL	rs12363467	794	5.37163e-07	5.16507e-08	0.859389	0.0825761	0.0580347
ENSG00000163431.12	LMOD1	Adipose Subcutaneous eQTL	rs3850625	2111	0.185238	0.0396957	0.591149	0.126623	0.0572946
ENSG00000188554.13	NBR1	Adipose Subcutaneous eQTL	rs3736161	930	0.00798345	0.000925495	0.837128	0.0969885	0.0569743
ENSG00000100417.11	PMM1	Adipose Subcutaneous eQTL	rs73167046	631	0.0405537	0.00223558	0.853295	0.0469822	0.0569335
ENSG00000163162.8	RNF149	Heart Left eQTL	rs12622050	2922	0.00764124	0.00402968	0.609867	0.321562	0.0568998
ENSG00000145623.12	OSMR	Liver eQTL	rs1560422	2414	6.65955e-06	0.189364	2.65095e-05	0.753737	0.0568666
ENSG00000144668.11	ITGA9	Whole Blood eQTL	rs7652475	1211	0.000430706	4.30024e-05	0.85724	0.0855315	0.0567547
ENSG00000188554.13	NBR1	Adipose Visceral eQTL	rs3736161	930	0.00811387	0.000799088	0.850804	0.0837342	0.0565491
ENSG00000243147.7	MRPL33	Heart Atrial eQTL	rs1260326	1399	0.000178442	0.000122928	0.558577	0.384746	0.0563756
ENSG00000104388.14	RAB2A	Muscle eQTL	rs612558	2423	1.31114e-17	0.766708	3.03098e-18	0.177184	0.0561082
ENSG00000100302.6	RASD2	Adipose Visceral eQTL	rs4462	3209	0.0419717	0.824329	0.00379593	0.0744971	0.0554066
ENSG00000138074.14	SLC5A6	Heart Atrial eQTL	rs1260326	1399	0.000210453	9.12399e-05	0.658781	0.285553	0.0553639
ENSG00000087884.14	AAMDC	Muscle eQTL	rs881338	2133	0.000148493	5.95112e-05	0.674432	0.270236	0.0551242
ENSG00000244752.2	CRYBB2	Adipose Subcutaneous eQTL	rs133885	3102	0.195731	0.402338	0.11354	0.233335	0.0550554
ENSG00000112303.13	VNN2	Muscle eQTL	rs2277083	1857	0.000716325	0.000157306	0.775208	0.170184	0.0537343
ENSG00000104936.17	DMPK	Muscle eQTL	rs368766870	3000	6.35533e-78	3.66733e-78	0.600215	0.3463	0.0534852
ENSG00000181027.10	FKRP	Muscle eQTL	rs11559024	142	0.253407	0.00411093	0.678299	0.0109506	0.0532332
ENSG00000111275.12	ALDH2	Heart Atrial eQTL	rs3184504	1144	3.37317e-19	6.22544e-19	0.33283	0.61421	0.0529605
ENSG00000156232.7	WHAMM	Liver eQTL	rs35397346	575	0.387888	0.0244685	0.503578	0.0317141	0.0523512
ENSG00000090372.14	STRN4	Heart Left eQTL	rs11559024	141	0.254867	0.00290443	0.682275	0.00772287	0.0522298
ENSG00000099999.14	RNF215	Heart Left eQTL	rs5763790	2500	6.33555e-29	0.603311	3.61807e-29	0.344484	0.0522054
ENSG00000100401.19	RANGAP1	Muscle eQTL	rs73167046	1081	0.000225685	2.82212e-05	0.84294	0.105356	0.0514508
ENSG00000108830.9	RND2	Heart Atrial eQTL	rs3736161	1189	0.00738476	0.00161709	0.770832	0.168742	0.0514236
ENSG00000116062.14	MSH6	Whole Blood eQTL	rs7559431	2256	7.23955e-10	0.791303	1.44039e-10	0.157387	0.0513092
ENSG00000140455.16	USP3	Whole Blood eQTL	rs332242	2189	0.00186626	0.891541	0.000115643	0.055193	0.0512844
ENSG00000156232.7	WHAMM	Whole Blood eQTL	rs35397346	575	0.278391	0.134455	0.361424	0.174506	0.0512246
ENSG00000163431.12	LMOD1	Adipose Visceral eQTL	rs3850625	2111	0.189821	0.0367273	0.605774	0.117157	0.0505205
ENSG00000172247.3	C1QTNF4	Heart Left eQTL	rs71475991	1975	3.60481e-16	2.74251e-10	1.24851e-06	0.949808	0.0501911
ENSG00000076003.4	MCM6	Heart Atrial eQTL	rs766271	886	0.00562488	0.00713561	0.413261	0.524206	0.0497723
ENSG00000163431.12	LMOD1	Heart Atrial eQTL	rs3850625	2111	0.18823	0.0385063	0.600697	0.122835	0.0497317
ENSG00000139178.10	C1RL	Heart Atrial eQTL	rs7305678	2817	1.27425e-47	9.3077e-48	0.549185	0.401101	0.0497137
ENSG00000099999.14	RNF215	Heart Atrial eQTL	rs5763790	2500	1.50187e-40	0.605439	8.5768e-41	0.345702	0.0488588
ENSG00000108771.12	DHX58	Heart Atrial eQTL	rs8176216	647	0.0531766	0.00310755	0.845878	0.0493831	0.0484551
ENSG00000166523.7	CLEC4E	Whole Blood eQTL	rs7305678	1742	1.10761e-42	3.12138e-43	0.742553	0.209211	0.0482356
ENSG00000085377.13	PREP	Muscle eQTL	rs78139700	2189	0.000163955	0.818948	2.66251e-05	0.132943	0.047918
ENSG00000108774.14	RAB5C	Muscle eQTL	rs8176216	744	0.0327948	0.00279527	0.844601	0.0719418	0.047867
ENSG00000108828.15	VAT1	Adipose Subcutaneous eQTL	rs3736161	1189	0.00677868	0.00225789	0.707568	0.235634	0.0477615
ENSG00000108774.14	RAB5C	Adipose Subcutaneous eQTL	rs8176216	744	0.032964	0.00264157	0.848959	0.0679838	0.0474518
ENSG00000181027.10	FKRP	Heart Atrial eQTL	rs11559024	142	0.255079	0.00406117	0.682775	0.0108234	0.0472618
ENSG00000151748.14	SAV1	Liver eQTL	rs72677850	2504	1.03757e-05	1.19987e-05	0.441862	0.510932	0.0471835
ENSG00000172939.8	OXSR1	Muscle eQTL	rs7652475	2518	0.00017158	7.77905e-05	0.655461	0.297123	0.0471669
ENSG00000177082.12	WDR73	Muscle eQTL	rs35397346	1759	1.75922e-18	1.00637e-14	0.000166641	0.953226	0.0466078
ENSG00000033800.13	PIAS1	Heart Atrial eQTL	rs12901499	1056	4.75652e-05	1.41474e-05	0.734867	0.218527	0.0465445
ENSG00000180425.11	C11orf71	Adipose Subcutaneous eQTL	rs513249	2802	0.000168617	0.000112884	0.571181	0.382344	0.0461937
ENSG00000108771.12	DHX58	Adipose Visceral eQTL	rs8176216	647	0.0494382	0.00698325	0.78641	0.111036	0.0461321
ENSG00000101019.21	UQCC1	Muscle eQTL	rs11698868	1760	8.08326e-28	0.190895	3.23097e-27	0.762981	0.0461246
ENSG00000149292.16	TTC12	Muscle eQTL	rs513249	1787	0.000150534	0.00013247	0.507324	0.446401	0.0459919
ENSG00000184988.8	TMEM106A	Adipose Subcutaneous eQTL	rs3736161	906	0.007965	0.00104638	0.835418	0.109705	0.0458654
ENSG00000104388.14	RAB2A	Whole Blood eQTL	rs612558	2423	1.26729e-08	0.775079	2.92961e-09	0.17913	0.0457916
ENSG00000126878.12	AIF1L	Heart Atrial eQTL	rs6478958	1876	0.388879	0.0715867	0.417046	0.076726	0.045763
ENSG00000111817.16	DSE	Whole Blood eQTL	rs523206	1529	0.118705	0.190375	0.247986	0.397665	0.0452697
ENSG00000108774.14	RAB5C	Adipose Visceral eQTL	rs8176216	744	0.0299357	0.00575179	0.770968	0.148087	0.0452577
ENSG00000181027.10	FKRP	Adipose Subcutaneous eQTL	rs11559024	142	0.257257	0.00275649	0.688607	0.00733432	0.044045
ENSG00000100417.11	PMM1	Muscle eQTL	rs73167046	631	0.0336494	0.00977109	0.708021	0.205552	0.0430072
ENSG00000111012.9	CYP27B1	Adipose Subcutaneous eQTL	rs11837319	843	0.507795	0.0462882	0.369335	0.0336239	0.0429581
ENSG00000107554.16	DNMBP	Adipose Visceral eQTL	rs61751507	2432	1.45624e-15	1.79288e-15	0.428976	0.528098	0.0429256
ENSG00000104388.14	RAB2A	Heart Atrial eQTL	rs612558	2423	7.83934e-15	0.77747	1.81223e-15	0.179686	0.042844
ENSG00000076685.18	NT5C2	Whole Blood eQTL	rs76752100	2097	0.316093	0.567101	0.0265348	0.0475632	0.0427077
ENSG00000139178.10	C1RL	Heart Atrial eQTL	rs58463981	2103	8.38256e-05	8.01176e-05	0.489446	0.467753	0.0426362
ENSG00000177628.15	GBA	Adipose Subcutaneous eQTL	rs3790454	495	0.453831	0.0229812	0.457891	0.0231447	0.0421515
ENSG00000108771.12	DHX58	Muscle eQTL	rs8176216	647	0.047001	0.00966838	0.747643	0.153752	0.0419354
ENSG00000162650.16	ATXN7L2	Adipose Visceral eQTL	rs333947	2279	0.00101799	0.00120386	0.437971	0.517896	0.041911
ENSG00000175906.4	ARL4D	Adipose Subcutaneous eQTL	rs8176216	1630	0.000385311	0.0178298	0.019885	0.920113	0.0417873
ENSG00000139178.10	C1RL	Liver eQTL	rs7305678	2817	8.90598e-48	1.33324e-47	0.383837	0.574571	0.0415914
ENSG00000187860.10	CCDC157	Heart Left eQTL	rs5763790	2500	0.0177393	0.592356	0.0101305	0.338238	0.0415361
ENSG00000076003.4	MCM6	Heart Left eQTL	rs766271	886	0.000424242	0.0124532	0.0311692	0.9149	0.0410537
ENSG00000108771.12	DHX58	Adipose Subcutaneous eQTL	rs8176216	647	0.0504923	0.00623594	0.803179	0.0991539	0.0409393
ENSG00000274529.5	SEBOX	Liver eQTL	rs4795433	1186	0.489198	0.404585	0.0360278	0.0297559	0.0404329
ENSG00000187775.16	DNAH17	Adipose Subcutaneous eQTL	rs6501201	3578	0.00212857	0.409687	0.00283175	0.544988	0.0403642
ENSG00000165410.14	CFL2	Adipose Visceral eQTL	rs2415275	2893	0.000126434	8.2406e-05	0.580936	0.378596	0.0402584
ENSG00000111802.13	TDP2	Adipose Subcutaneous eQTL	rs9393602	1781	0.0027368	0.394285	0.00388128	0.559127	0.0399696
ENSG00000099995.18	SF3A1	Heart Atrial eQTL	rs5763790	2500	8.07989e-05	0.61122	4.61423e-05	0.349013	0.0396406
ENSG00000050555.17	LAMC3	Adipose Visceral eQTL	rs6478958	2092	0.381555	0.0793703	0.413628	0.0860028	0.0394441
ENSG00000175906.4	ARL4D	Adipose Subcutaneous eQTL	rs3736161	618	0.297506	0.0322835	0.569097	0.0617155	0.0393975
ENSG00000138074.14	SLC5A6	Heart Left eQTL	rs1260326	1399	4.1996e-05	0.000264832	0.13146	0.828966	0.0392672
ENSG00000154229.11	PRKCA	Muscle eQTL	rs1799938	2216	2.48624e-17	1.13448e-17	0.659762	0.301012	0.039226
ENSG00000050555.17	LAMC3	Heart Atrial eQTL	rs6478958	2092	0.382901	0.0781834	0.415088	0.0847165	0.0391115
ENSG00000168610.14	STAT3	Muscle eQTL	rs8176216	1082	0.0162865	0.00195825	0.841636	0.101157	0.0389616
ENSG00000204147.9	ASAH2B	Heart Atrial eQTL	rs10857472	218	0.562205	0.0106263	0.381406	0.00717042	0.0385921
ENSG00000198522.13	GPN1	Muscle eQTL	rs1260326	1399	4.14891e-09	0.000307073	1.29873e-05	0.961194	0.0384862
ENSG00000157734.13	SNX22	Heart Left eQTL	rs332242	2289	0.683213	0.20357	0.0576873	0.0171501	0.0383797
ENSG00000204147.9	ASAH2B	Muscle eQTL	rs10857472	218	0.559813	0.013158	0.379784	0.00888819	0.0383566
ENSG00000204147.9	ASAH2B	Liver eQTL	rs10857472	218	0.561285	0.0118315	0.380783	0.0079885	0.0381122
ENSG00000187860.10	CCDC157	Heart Atrial eQTL	rs5763790	2500	2.71724e-14	0.612649	1.55175e-14	0.349831	0.0375206
ENSG00000171102.14	OBP2B	Heart Left eQTL	rs491626	3396	5.69842e-06	6.97932e-06	0.432757	0.529995	0.0372351
ENSG00000128285.4	MCHR1	Whole Blood eQTL	rs73167046	1583	1.05491e-05	0.000249346	0.0390737	0.923535	0.037131
ENSG00000204147.9	ASAH2B	Heart Left eQTL	rs10857472	218	0.563116	0.0108124	0.382025	0.00729854	0.036748
ENSG00000139178.10	C1RL	Muscle eQTL	rs7305678	2817	1.37247e-48	2.09783e-47	0.0591518	0.904102	0.0367461
ENSG00000160767.20	FAM189B	Adipose Subcutaneous eQTL	rs3790454	518	0.44522	0.0348999	0.448258	0.0351015	0.0365204
ENSG00000183762.12	KREMEN1	Heart Left eQTL	rs5763790	982	0.60113	0.0677612	0.264948	0.0298295	0.0363317
ENSG00000157734.13	SNX22	Heart Left eQTL	rs11858605	1911	0.704217	0.162629	0.078709	0.0181404	0.0363046
ENSG00000115596.3	WNT6	Adipose Subcutaneous eQTL	rs11693851	1953	0.174003	0.0592391	0.545053	0.185527	0.036179
ENSG00000138347.15	MYPN	Muscle eQTL	rs10997975	2862	9.47912e-12	4.38887e-05	2.08293e-07	0.964367	0.0355884
ENSG00000071189.21	SNX13	Whole Blood eQTL	rs10428925	3075	8.56578e-06	0.000352012	0.0229062	0.9413	0.0354334
ENSG00000108771.12	DHX58	Whole Blood eQTL	rs8176216	647	0.0445836	0.012471	0.70919	0.19834	0.0354163
ENSG00000198964.13	SGMS1	Adipose Subcutaneous eQTL	rs10857472	563	0.541907	0.0351665	0.364074	0.023591	0.0352612
ENSG00000204147.9	ASAH2B	Adipose Visceral eQTL	rs10857472	218	0.561071	0.0137773	0.380637	0.00931149	0.0352036
ENSG00000115234.10	SNX17	Heart Left eQTL	rs1260326	1399	1.0363e-05	0.000297869	0.0324394	0.932385	0.0348677
ENSG00000115596.3	WNT6	Muscle eQTL	rs11693851	1953	0.160607	0.0730256	0.503093	0.228713	0.034561
ENSG00000099999.14	RNF215	Muscle eQTL	rs5763790	2500	0.0223424	0.592288	0.0127592	0.338207	0.0344038
ENSG00000116574.5	RHOU	Whole Blood eQTL	rs9727721	2166	0.00131218	0.000309866	0.779877	0.18413	0.0343703
ENSG00000110719.9	TCIRG1	Whole Blood eQTL	rs12787021	2225	0.00676945	0.00923903	0.401718	0.548237	0.0340366
ENSG00000244752.2	CRYBB2	Adipose Visceral eQTL	rs133885	3102	0.377951	0.233498	0.219243	0.135415	0.0338928
ENSG00000111275.12	ALDH2	Whole Blood eQTL	rs3184504	1144	8.24698e-20	8.96946e-19	0.0813727	0.88498	0.0336469
ENSG00000196220.15	SRGAP3	Adipose Visceral eQTL	rs237870	3225	0.399683	0.218971	0.224731	0.123088	0.0335265
ENSG00000241697.4	TMEFF1	Adipose Subcutaneous eQTL	rs1236813	2398	0.00149655	0.0384272	0.0347627	0.892573	0.0327406
ENSG00000113441.15	LNPEP	Whole Blood eQTL	rs38042	3450	0.00041101	0.700986	0.000155862	0.265793	0.032654
ENSG00000167074.14	TEF	Whole Blood eQTL	rs73167046	963	0.000134148	0.000128838	0.493324	0.473766	0.0326478
ENSG00000157992.12	KRTCAP3	Whole Blood eQTL	rs1260326	1399	2.39105e-06	0.000306559	0.00748471	0.959589	0.0326174
ENSG00000148842.17	CNNM2	Whole Blood eQTL	rs76752100	2097	3.66114e-06	0.892681	3.07338e-07	0.0749046	0.0324106
ENSG00000086827.8	ZW10	Muscle eQTL	rs513249	2802	3.59483e-05	0.000249696	0.121773	0.845801	0.0321399
ENSG00000168904.14	LRRC28	Heart Atrial eQTL	rs7182976	3426	0.158415	0.0941122	0.448976	0.266698	0.031799
ENSG00000157827.19	FMNL2	Muscle eQTL	rs13013209	1710	0.479869	0.0825583	0.346622	0.0596027	0.0313486
ENSG00000165699.13	TSC1	Heart Atrial eQTL	rs491626	3396	4.78443e-06	7.97901e-06	0.363345	0.605921	0.0307207
ENSG00000184117.11	NIPSNAP1	Heart Left eQTL	rs5763790	2288	0.0802675	0.5463	0.043934	0.298984	0.0305142
ENSG00000123992.18	DNPEP	Heart Atrial eQTL	rs11693851	2494	0.133137	0.10041	0.419787	0.316568	0.0300981
ENSG00000154370.15	TRIM11	Muscle eQTL	rs9727721	2166	0.00099777	0.000632673	0.593011	0.375991	0.0293682
ENSG00000196683.10	TOMM7	Adipose Subcutaneous eQTL	rs13242809	3284	8.31142e-118	0.688222	3.41199e-118	0.282498	0.0292807
ENSG00000196683.10	TOMM7	Adipose Visceral eQTL	rs13242809	3284	4.22395e-54	0.688222	1.734e-54	0.282498	0.0292795
ENSG00000196683.10	TOMM7	Muscle eQTL	rs13242809	3284	5.30199e-39	0.688235	2.17656e-39	0.282503	0.029262
ENSG00000196683.10	TOMM7	Whole Blood eQTL	rs13242809	3284	1.74653e-49	0.6883	7.1698e-50	0.28253	0.0291695
ENSG00000099995.18	SF3A1	Heart Left eQTL	rs5763790	2500	0.37316	0.244817	0.213102	0.13978	0.0291411
ENSG00000244752.2	CRYBB2	Heart Atrial eQTL	rs133885	3102	0.425529	0.189072	0.246842	0.109648	0.028909
ENSG00000186350.9	RXRA	Muscle eQTL	rs467379	3737	3.56799e-18	0.814284	6.88577e-19	0.157118	0.0285986
ENSG00000244752.2	CRYBB2	Liver eQTL	rs133885	3102	0.465996	0.148866	0.270317	0.0863262	0.0284949
ENSG00000084774.13	CAD	Muscle eQTL	rs1260326	1399	5.61911e-05	0.000254183	0.175895	0.79564	0.0281547
ENSG00000184908.17	CLCNKB	Heart Atrial eQTL	rs698893	2867	9.45283e-05	0.858076	1.25602e-05	0.113987	0.0278294
ENSG00000174080.10	CTSF	Heart Left eQTL	rs12787021	730	0.00433804	0.00963613	0.297471	0.660747	0.0278087
ENSG00000025434.18	NR1H3	Heart Atrial eQTL	rs71475991	1804	1.22223e-10	1.58618e-10	0.423233	0.549235	0.0275325
ENSG00000198925.10	ATG9A	Muscle eQTL	rs11693851	2494	0.009546	0.224701	0.030099	0.708465	0.0271892
ENSG00000101294.16	HM13	Whole Blood eQTL	rs6089067	1866	5.98113e-30	0.000148562	3.91645e-26	0.972758	0.0270934
ENSG00000267060.5	PTGES3L	Muscle eQTL	rs8176216	1630	1.44943e-06	0.0184993	7.48017e-05	0.954679	0.0267455
ENSG00000110711.9	AIP	Heart Atrial eQTL	rs12787021	2328	0.00109149	0.0133047	0.0727066	0.886232	0.0266647
ENSG00000139178.10	C1RL	Heart Left eQTL	rs7305678	2817	7.21095e-48	1.53753e-47	0.310784	0.662633	0.0265836
ENSG00000141698.16	NT5C3B	Muscle eQTL	rs8176216	275	0.853463	0.100668	0.0174245	0.00202885	0.0264161
ENSG00000100285.9	NEFH	Muscle eQTL	rs5763790	1948	0.310872	0.323669	0.166259	0.173077	0.0261234
ENSG00000139178.10	C1RL	Heart Left eQTL	rs58463981	2103	4.11359e-05	0.000125647	0.240187	0.733611	0.026035
ENSG00000167037.18	SGSM1	Adipose Visceral eQTL	rs133885	1854	0.540766	0.0871888	0.297999	0.0480209	0.0260257
ENSG00000123992.18	DNPEP	Heart Left eQTL	rs11693851	2494	0.03119	0.203343	0.0983438	0.641123	0.0260003
ENSG00000187775.16	DNAH17	Whole Blood eQTL	rs6501201	3578	0.00124867	0.416783	0.00166117	0.554442	0.0258657
ENSG00000168904.14	LRRC28	Whole Blood eQTL	rs7182976	3426	3.71895e-06	0.254218	1.05401e-05	0.72047	0.0252978
ENSG00000168904.14	LRRC28	Muscle eQTL	rs7182976	3426	0.106488	0.147776	0.301803	0.418797	0.0251359
ENSG00000184206.11	GOLGA6L4	Liver eQTL	rs11073663	2205	2.36667e-16	1.0862e-15	0.174535	0.801013	0.0244524
ENSG00000110711.9	AIP	Adipose Subcutaneous eQTL	rs12787021	2328	2.19886e-05	0.0144071	0.00146471	0.959664	0.024442
ENSG00000100296.13	THOC5	Adipose Subcutaneous eQTL	rs5763790	2216	2.71072e-24	0.633105	1.46729e-24	0.34267	0.0242252
ENSG00000111802.13	TDP2	Muscle eQTL	rs9393602	1781	7.39473e-13	0.403607	1.04871e-12	0.572363	0.0240305
ENSG00000186998.15	EMID1	Adipose Subcutaneous eQTL	rs5763790	1252	0.589564	0.0690286	0.28437	0.0332714	0.0237658
ENSG00000108784.9	NAGLU	Heart Left eQTL	rs8176216	1362	0.00673788	0.0117789	0.348573	0.60934	0.0235703
ENSG00000025434.18	NR1H3	Adipose Subcutaneous eQTL	rs71475991	1804	1.02587e-10	1.79443e-10	0.355239	0.621353	0.0234079
ENSG00000183762.12	KREMEN1	Adipose Subcutaneous eQTL	rs5763790	982	0.616717	0.0613561	0.271818	0.0270197	0.0230889
ENSG00000186510.11	CLCNKA	Muscle eQTL	rs698893	2867	6.3983e-56	0.862726	8.50159e-57	0.11461	0.0226637
ENSG00000011485.14	PPP5C	Muscle eQTL	rs368766870	2980	2.65477e-78	7.67743e-78	0.251164	0.726329	0.0225077
ENSG00000183762.12	KREMEN1	Adipose Visceral eQTL	rs5763790	982	0.620606	0.0579207	0.273533	0.0255061	0.0224343
ENSG00000100311.16	PDGFB	Whole Blood eQTL	rs73167046	439	0.666875	0.0344096	0.262889	0.0135423	0.0222837
ENSG00000162910.18	MRPL55	Adipose Visceral eQTL	rs9727721	2166	1.68345e-06	0.00164154	0.00100054	0.975603	0.0217532
ENSG00000196683.10	TOMM7	Liver eQTL	rs13242809	3284	0.00560491	0.688027	0.00230091	0.282426	0.0216413
ENSG00000170209.4	ANKK1	Muscle eQTL	rs513249	1983	3.85869e-05	0.000251364	0.13017	0.847937	0.0216025
ENSG00000131067.16	GGT7	Muscle eQTL	rs11698868	1760	1.02657e-35	0.195813	4.10331e-35	0.782665	0.0215223
ENSG00000136874.10	STX17	Whole Blood eQTL	rs1236813	1963	1.04851e-06	0.0404279	2.43448e-05	0.938656	0.0208907
ENSG00000184117.11	NIPSNAP1	Heart Atrial eQTL	rs5763790	2288	7.68378e-05	0.632791	4.20568e-05	0.346334	0.0207565
ENSG00000184117.11	NIPSNAP1	Adipose Visceral eQTL	rs5763790	2288	0.000304481	0.632738	0.000166656	0.346305	0.0204859
ENSG00000140416.19	TPM1	Adipose Subcutaneous eQTL	rs12708473	2799	0.43867	0.1241	0.32489	0.0918908	0.0204497
ENSG00000131069.19	ACSS2	Muscle eQTL	rs11698868	1760	4.99114e-05	0.195999	0.000199501	0.783411	0.0203403
ENSG00000134077.15	THUMPD3	Muscle eQTL	rs237870	3168	0.471346	0.156062	0.264802	0.0876551	0.0201353
ENSG00000137261.13	KIAA0319	Whole Blood eQTL	rs9393602	1781	6.67006e-17	0.405336	9.45934e-17	0.574818	0.019846
ENSG00000198862.13	LTN1	Muscle eQTL	rs1153287	2349	3.59979e-09	8.99485e-09	0.280176	0.700061	0.019763
ENSG00000164308.16	ERAP2	Muscle eQTL	rs38042	3450	0	0.711153	0	0.269662	0.0191845
ENSG00000164308.16	ERAP2	Adipose Visceral eQTL	rs38042	3450	0	0.711153	0	0.269662	0.0191845
ENSG00000164308.16	ERAP2	Heart Atrial eQTL	rs38042	3450	3.32247e-226	0.711153	1.25994e-226	0.269662	0.0191845
ENSG00000164308.16	ERAP2	Heart Left eQTL	rs38042	3450	1.86473e-187	0.711153	7.07138e-188	0.269662	0.0191845
ENSG00000164308.16	ERAP2	Adipose Subcutaneous eQTL	rs38042	3450	0	0.711153	0	0.269662	0.0191845
ENSG00000164308.16	ERAP2	Whole Blood eQTL	rs38042	3450	0	0.711153	0	0.269662	0.0191845
ENSG00000132429.9	POPDC3	Heart Atrial eQTL	rs78139700	2189	0.686826	0.157287	0.111536	0.0255235	0.0188285
ENSG00000101460.12	MAP1LC3A	Liver eQTL	rs11698868	1760	0.0076831	0.188689	0.0307102	0.754191	0.0187268
ENSG00000134575.9	ACP2	Heart Left eQTL	rs71475991	1806	5.38857e-11	2.29508e-10	0.186594	0.794714	0.0186923
ENSG00000110514.19	MADD	Whole Blood eQTL	rs12363467	875	1.7236e-07	4.41181e-07	0.275931	0.706269	0.0177993
ENSG00000141698.16	NT5C3B	Adipose Subcutaneous eQTL	rs8176216	275	0.826648	0.136051	0.016877	0.00275999	0.0176642
ENSG00000170892.10	TSEN34	Liver eQTL	rs12975366	3547	4.04854e-135	1.28734e-134	0.235071	0.747452	0.0174776
ENSG00000196220.15	SRGAP3	Heart Atrial eQTL	rs237870	3225	0.465456	0.163696	0.261714	0.092025	0.0171086
ENSG00000149177.12	PTPRJ	Adipose Visceral eQTL	rs71475991	1975	8.15132e-11	2.02283e-10	0.282318	0.700581	0.0171009
ENSG00000136874.10	STX17	Adipose Subcutaneous eQTL	rs1236813	1963	7.0589e-15	0.040588	1.63897e-13	0.942376	0.017036
ENSG00000069667.15	RORA	Heart Atrial eQTL	rs12708473	695	0.685831	0.0478107	0.233095	0.0162325	0.0170309
ENSG00000136874.10	STX17	Muscle eQTL	rs1236813	1963	0.000149832	0.0404515	0.00347887	0.939207	0.0167124
ENSG00000112304.10	ACOT13	Muscle eQTL	rs9393602	1781	3.85159e-21	0.407036	5.46225e-21	0.577235	0.0157286
ENSG00000170954.11	ZNF415	Whole Blood eQTL	rs12975366	1328	0.718499	0.0959746	0.149889	0.020006	0.015632
ENSG00000080345.17	RIF1	Heart Atrial eQTL	rs13013209	2193	3.31293e-05	0.568868	2.42083e-05	0.415669	0.0154062
ENSG00000198862.13	LTN1	Muscle eQTL	rs116941430	3260	1.12526e-06	2.53656e-06	0.302706	0.682342	0.0149481
ENSG00000196220.15	SRGAP3	Muscle eQTL	rs237870	3225	0.500104	0.130488	0.281196	0.073355	0.0148583
ENSG00000102554.13	KLF5	Muscle eQTL	rs12858234	985	0.740286	0.0780148	0.151354	0.015936	0.014409
ENSG00000132429.9	POPDC3	Heart Left eQTL	rs78139700	2189	0.692429	0.155719	0.112446	0.0252735	0.0141333
ENSG00000244482.10	LILRA6	Heart Atrial eQTL	rs12975366	3547	1.80012e-135	1.51838e-134	0.104521	0.881605	0.0138741
ENSG00000115241.10	PPM1G	Adipose Subcutaneous eQTL	rs1260326	1399	2.32989e-06	0.00031265	0.00729325	0.978675	0.0137169
ENSG00000137513.9	NARS2	Muscle eQTL	rs881338	2315	2.38181e-05	0.000193628	0.108041	0.8783	0.013442
ENSG00000108784.9	NAGLU	Heart Atrial eQTL	rs8176216	1362	0.00377053	0.0149509	0.195062	0.773448	0.0127686
ENSG00000138074.14	SLC5A6	Muscle eQTL	rs1260326	1399	1.64765e-05	0.000298961	0.0515764	0.935826	0.0122825
ENSG00000149262.16	INTS4	Heart Left eQTL	rs881338	2315	8.48315e-10	0.000217731	3.84803e-06	0.987634	0.0121446
ENSG00000139194.7	RBP5	Muscle eQTL	rs7305678	2817	4.12919e-48	1.88004e-47	0.177964	0.810263	0.0117738
ENSG00000149262.16	INTS4	Heart Atrial eQTL	rs881338	2315	1.92858e-07	0.000217626	0.000874819	0.987156	0.0117515
ENSG00000183287.13	CCBE1	Heart Left eQTL	rs11663187	3621	0.002949	0.618429	0.00174162	0.36522	0.0116605
ENSG00000101460.12	MAP1LC3A	Adipose Subcutaneous eQTL	rs11698868	1760	2.8586e-29	0.197789	1.14261e-28	0.790573	0.0116386
ENSG00000101460.12	MAP1LC3A	Adipose Visceral eQTL	rs11698868	1760	1.17592e-28	0.197792	4.70029e-28	0.790586	0.011622
ENSG00000100077.14	GRK3	Muscle eQTL	rs133885	3299	0.00952249	0.614728	0.0055616	0.35902	0.0111686
ENSG00000101460.12	MAP1LC3A	Heart Atrial eQTL	rs11698868	1760	4.95551e-08	0.197939	1.98077e-07	0.791173	0.0108873
ENSG00000104936.17	DMPK	Liver eQTL	rs11559024	2788	9.60744e-100	7.36248e-99	0.11419	0.875064	0.0107459
ENSG00000157510.13	AFAP1L1	Adipose Subcutaneous eQTL	rs1042713	2593	0.621543	0.292165	0.0514879	0.024192	0.010612
ENSG00000139194.7	RBP5	Muscle eQTL	rs58463981	2103	2.09676e-05	0.00014849	0.122427	0.867003	0.0104007
ENSG00000111249.13	CUX2	Muscle eQTL	rs11066309	131	0.887849	0.0171563	0.083005	0.00159355	0.0103963
ENSG00000100483.13	VCPKMT	Heart Left eQTL	rs72677850	2504	2.5818e-06	2.06583e-05	0.109949	0.879751	0.0102766
ENSG00000173786.16	CNP	Muscle eQTL	rs8176216	396	0.88601	0.0394629	0.0615225	0.00272993	0.0102743
ENSG00000149262.16	INTS4	Muscle eQTL	rs881338	2315	6.14765e-40	0.000218171	2.78863e-36	0.98963	0.0101519
ENSG00000101460.12	MAP1LC3A	Muscle eQTL	rs11698868	1760	1.12736e-08	0.198087	4.50617e-08	0.791764	0.0101496
ENSG00000123453.17	SARDH	Heart Atrial eQTL	rs467379	3737	0.00029529	0.829499	5.69871e-05	0.160073	0.0100757
ENSG00000149262.16	INTS4	Adipose Visceral eQTL	rs881338	2315	1.51545e-06	0.000216686	0.0068742	0.982893	0.0100147
ENSG00000122912.14	SLC25A16	Whole Blood eQTL	rs10997975	2862	2.08627e-06	4.29707e-05	0.0458434	0.944223	0.00988865
ENSG00000156261.12	CCT8	Muscle eQTL	rs1153287	2349	1.26684e-11	1.27087e-08	0.000985998	0.989128	0.00988618
ENSG00000175164.13	ABO	Heart Left eQTL	rs491626	3396	2.9931e-26	1.30384e-05	2.27306e-21	0.990169	0.00981762
ENSG00000072195.14	SPEG	Muscle eQTL	rs11693851	2494	2.36734e-10	0.238471	7.46435e-10	0.751901	0.00962757
ENSG00000156239.11	N6AMT1	Whole Blood eQTL	rs1153287	2349	9.25963e-10	1.17989e-08	0.0720689	0.918314	0.00961754
ENSG00000104936.17	DMPK	Liver eQTL	rs368766870	3000	1.04653e-78	9.44226e-78	0.0988369	0.891745	0.00941857
ENSG00000175164.13	ABO	Whole Blood eQTL	rs467379	2990	0.621636	0.230633	0.100894	0.0374233	0.00941341
ENSG00000100024.14	UPB1	Whole Blood eQTL	rs133885	882	0.81799	0.0752435	0.08935	0.00820973	0.00920723
ENSG00000122912.14	SLC25A16	Heart Atrial eQTL	rs10997975	2862	2.4598e-06	4.26361e-05	0.0540512	0.93687	0.0090342
ENSG00000175634.14	RPS6KB2	Heart Atrial eQTL	rs12787021	2328	1.65696e-09	0.0146572	1.10374e-07	0.976344	0.00899896
ENSG00000175634.14	RPS6KB2	Heart Left eQTL	rs12787021	2328	3.67123e-24	0.0146617	2.44549e-22	0.97664	0.00869797
ENSG00000115216.13	NRBP1	Whole Blood eQTL	rs1260326	1399	1.2973e-08	0.000316593	4.06095e-05	0.991022	0.00862126
ENSG00000175164.13	ABO	Heart Left eQTL	rs467379	2990	0.669803	0.183149	0.108712	0.0297172	0.00861897
ENSG00000171102.14	OBP2B	Heart Left eQTL	rs467379	2691	0.682904	0.173656	0.107578	0.0273475	0.00851466
ENSG00000175634.14	RPS6KB2	Muscle eQTL	rs12787021	2328	9.17031e-60	0.0146672	6.10856e-58	0.977005	0.00832788
ENSG00000179774.8	ATOH7	Adipose Visceral eQTL	rs10997975	2862	7.94279e-07	4.43366e-05	0.0174534	0.974237	0.00826425
ENSG00000101460.12	MAP1LC3A	Heart Left eQTL	rs11698868	1760	2.98286e-09	0.198474	1.19228e-08	0.793313	0.00821328
ENSG00000136874.10	STX17	Adipose Visceral eQTL	rs1236813	1963	1.35792e-10	0.0409557	3.1529e-09	0.950922	0.00812202
ENSG00000175634.14	RPS6KB2	Liver eQTL	rs12787021	2328	1.31359e-08	0.0146705	8.75011e-07	0.977228	0.00810027
ENSG00000141698.16	NT5C3B	Whole Blood eQTL	rs8176216	275	0.528306	0.443852	0.010786	0.00905377	0.00800251
ENSG00000134571.10	MYBPC3	Whole Blood eQTL	rs71475991	1975	2.17484e-23	2.86442e-10	7.53247e-14	0.992074	0.0079264
ENSG00000175164.13	ABO	Adipose Visceral eQTL	rs467379	2990	0.659474	0.194138	0.107035	0.0315016	0.00785039
ENSG00000123297.17	TSFM	Muscle eQTL	rs11837319	823	0.849433	0.0694346	0.0679425	0.00554613	0.00764334
ENSG00000175634.14	RPS6KB2	Adipose Subcutaneous eQTL	rs12787021	2328	6.18137e-07	0.0146769	4.11755e-05	0.977652	0.00762951
ENSG00000123297.17	TSFM	Adipose Subcutaneous eQTL	rs11837319	823	0.850935	0.0682136	0.0680626	0.00544877	0.00734024
ENSG00000171729.13	TMEM51	Whole Blood eQTL	rs698893	2108	0.768756	0.14167	0.0694589	0.0127929	0.00732153
ENSG00000143028.8	SYPL2	Heart Left eQTL	rs333947	2279	4.55685e-14	0.00230217	1.96051e-11	0.99046	0.00723763
ENSG00000175164.13	ABO	Adipose Visceral eQTL	rs491626	3396	6.43907e-33	1.30735e-05	4.89004e-28	0.992835	0.00715219
ENSG00000087157.18	PGS1	Muscle eQTL	rs6501201	3578	0.00640522	0.419759	0.00852119	0.55842	0.006895
ENSG00000139178.10	C1RL	Whole Blood eQTL	rs7305678	2817	2.21638e-48	2.08265e-47	0.0955235	0.897591	0.00688549
ENSG00000138735.15	PDE5A	Muscle eQTL	rs1511021	3545	0.000766332	0.0203136	0.0353439	0.936872	0.00670372
ENSG00000116857.16	TMEM9	Adipose Subcutaneous eQTL	rs3850625	3315	3.8945e-34	0.233719	1.26577e-33	0.759616	0.00666432
ENSG00000123297.17	TSFM	Adipose Visceral eQTL	rs11837319	823	0.848563	0.0712567	0.0678728	0.0056929	0.00661459
ENSG00000123297.17	TSFM	Liver eQTL	rs11837319	823	0.851166	0.0686727	0.0680811	0.00548624	0.00659375
ENSG00000241697.4	TMEFF1	Adipose Visceral eQTL	rs1236813	2398	5.30086e-05	0.0409508	0.00123131	0.951219	0.00654615
ENSG00000123297.17	TSFM	Heart Left eQTL	rs11837319	823	0.845889	0.0740863	0.0676589	0.00591939	0.00644676
ENSG00000143028.8	SYPL2	Muscle eQTL	rs333947	2279	5.217e-44	0.00230428	2.24452e-41	0.991367	0.00632838
ENSG00000107859.9	PITX3	Heart Left eQTL	rs76752100	1604	0.788928	0.132589	0.0617879	0.0103779	0.00631705
ENSG00000145868.16	FBXO38	Whole Blood eQTL	rs1042713	2593	0.724672	0.193027	0.0600309	0.0159838	0.00628662
ENSG00000145882.10	PCYOX1L	Muscle eQTL	rs1042713	2530	0.73223	0.187262	0.0591523	0.0151215	0.00623372
ENSG00000123297.17	TSFM	Heart Atrial eQTL	rs11837319	823	0.85147	0.0687332	0.0681054	0.00549147	0.00619999
ENSG00000154240.16	CEP112	Adipose Subcutaneous eQTL	rs1799938	1971	3.70346e-18	3.36436e-17	0.0985591	0.89534	0.0061012
ENSG00000232859.9	LYRM9	Whole Blood eQTL	rs4795433	1186	0.000543374	0.925194	4.00177e-05	0.0681314	0.00609112
ENSG00000107859.9	PITX3	Muscle eQTL	rs76752100	1604	0.794003	0.127784	0.0621854	0.0100019	0.00602608
ENSG00000196220.15	SRGAP3	Adipose Subcutaneous eQTL	rs237870	3225	0.0252576	0.611	0.0142017	0.343544	0.00599683
ENSG00000159339.13	PADI4	Heart Left eQTL	rs698893	384	0.873285	0.0979958	0.0205113	0.00229576	0.00591174
ENSG00000116857.16	TMEM9	Adipose Visceral eQTL	rs3850625	3315	1.32924e-24	0.233956	4.32023e-24	0.760386	0.00565773
ENSG00000141698.16	NT5C3B	Liver eQTL	rs3736161	1516	3.24161e-39	0.00944655	3.37991e-37	0.984951	0.00560276
ENSG00000116857.16	TMEM9	Whole Blood eQTL	rs3850625	3315	8.08006e-118	0.233974	2.62614e-117	0.760444	0.0055823
ENSG00000173786.16	CNP	Muscle eQTL	rs3736161	1521	3.91071e-08	0.00944799	4.07715e-06	0.985004	0.00554347
ENSG00000141698.16	NT5C3B	Adipose Subcutaneous eQTL	rs3736161	1516	2.75541e-117	0.00944717	2.87296e-115	0.985016	0.00553726
ENSG00000141698.16	NT5C3B	Heart Atrial eQTL	rs3736161	1516	3.62222e-38	0.0094474	3.77676e-36	0.985039	0.00551316
ENSG00000157992.12	KRTCAP3	Muscle eQTL	rs1260326	1399	4.67314e-08	0.000317557	0.000146283	0.994043	0.00549314
ENSG00000141698.16	NT5C3B	Heart Left eQTL	rs3736161	1516	6.05614e-38	0.00944761	6.31451e-36	0.985061	0.00549103
ENSG00000141698.16	NT5C3B	Whole Blood eQTL	rs3736161	1516	1.71818e-212	0.00944761	1.79148e-210	0.985062	0.00549072
ENSG00000141698.16	NT5C3B	Adipose Visceral eQTL	rs3736161	1516	2.67008e-122	0.00944767	2.78399e-120	0.985067	0.00548504
ENSG00000141698.16	NT5C3B	Muscle eQTL	rs3736161	1516	2.443e-124	0.0094477	2.54722e-122	0.98507	0.00548197
ENSG00000105609.16	LILRB5	Whole Blood eQTL	rs12975366	3547	5.75127e-136	1.65533e-134	0.0333936	0.961127	0.00547931
ENSG00000119509.12	INVS	Adipose Subcutaneous eQTL	rs1236813	2398	4.10079e-16	0.0410575	9.52551e-15	0.9537	0.00524244
ENSG00000204130.12	RUFY2	Heart Left eQTL	rs10997975	2862	1.26965e-07	4.51416e-05	0.0027899	0.991929	0.00523558
ENSG00000110711.9	AIP	Muscle eQTL	rs12787021	2328	1.75236e-13	0.0147132	1.16729e-11	0.980077	0.0052101
ENSG00000108187.15	PBLD	Heart Atrial eQTL	rs10997975	2862	7.73704e-07	4.45147e-05	0.0170013	0.978155	0.00479872
ENSG00000139178.10	C1RL	Whole Blood eQTL	rs58463981	2103	9.89451e-06	0.000160543	0.0577727	0.937382	0.0046752
ENSG00000164978.17	NUDT2	Adipose Subcutaneous eQTL	rs7043474	954	0.0391641	0.92505	0.00126576	0.0298924	0.00462757
ENSG00000103710.10	RASL12	Adipose Subcutaneous eQTL	rs332242	836	0.872815	0.0727844	0.0459582	0.00382786	0.00461427
ENSG00000167077.12	MEI1	Heart Left eQTL	rs73167046	437	0.861541	0.113705	0.0178739	0.00235445	0.00452575
ENSG00000198265.11	HELZ	Adipose Subcutaneous eQTL	rs1799938	2838	5.26897e-20	3.75724e-17	0.00139406	0.994086	0.00451986
ENSG00000204577.11	LILRB3	Adipose Subcutaneous eQTL	rs12975366	3547	3.81766e-137	1.71073e-134	0.00221665	0.9933	0.00448305
ENSG00000246922.8	UBAP1L	Adipose Visceral eQTL	rs332242	765	0.879857	0.0671119	0.0451151	0.00343671	0.0044795
ENSG00000246922.8	UBAP1L	Adipose Subcutaneous eQTL	rs332242	765	0.879871	0.067106	0.0451158	0.00343642	0.0044707
ENSG00000173786.16	CNP	Whole Blood eQTL	rs8176216	396	0.861601	0.0692981	0.0598275	0.00480743	0.0044659
ENSG00000197361.7	FBXL22	Heart Atrial eQTL	rs11858605	707	0.886474	0.0629971	0.04313	0.00306069	0.00433849
ENSG00000130723.18	PRRC2B	Whole Blood eQTL	rs6478958	896	0.869141	0.0619955	0.0603143	0.00429794	0.00425114
ENSG00000167077.12	MEI1	Heart Atrial eQTL	rs73167046	437	0.836578	0.139029	0.017356	0.0028802	0.00415707
ENSG00000140455.16	USP3	Whole Blood eQTL	rs12708473	1485	0.822884	0.119008	0.0471419	0.00681363	0.00415267
ENSG00000153885.14	KCTD15	Heart Atrial eQTL	rs4805881	3646	2.28067e-10	3.39202e-09	0.0627422	0.933153	0.00410476
ENSG00000167077.12	MEI1	Whole Blood eQTL	rs73167046	437	0.731361	0.244346	0.0151731	0.00506525	0.00405508
ENSG00000137513.9	NARS2	Whole Blood eQTL	rs881338	2315	5.92564e-10	0.000219521	2.68792e-06	0.995763	0.00401487
ENSG00000159339.13	PADI4	Muscle eQTL	rs698893	384	0.939396	0.033983	0.0220641	0.000794412	0.00376246
ENSG00000110514.19	MADD	Whole Blood eQTL	rs71475991	1885	1.90704e-11	2.68597e-10	0.0660489	0.930264	0.00368757
ENSG00000100336.17	APOL4	Muscle eQTL	rs4462	1650	0.828284	0.110806	0.0504786	0.00674921	0.00368227
ENSG00000177628.15	GBA	Whole Blood eQTL	rs3790454	495	0.0018655	0.494087	0.00188219	0.498504	0.00366092
ENSG00000100336.17	APOL4	Whole Blood eQTL	rs4462	1650	0.816952	0.122159	0.049788	0.00744118	0.00365907
ENSG00000164465.18	DCBLD1	Heart Left eQTL	rs523206	3147	4.27795e-06	0.0137226	0.000306247	0.98236	0.00360738
ENSG00000100983.9	GSS	Muscle eQTL	rs11698868	1760	3.48282e-09	0.199436	1.39212e-08	0.797165	0.00339833
ENSG00000164465.18	DCBLD1	Adipose Visceral eQTL	rs523206	3147	1.21788e-15	0.0137318	8.71847e-14	0.983016	0.00325184
ENSG00000141698.16	NT5C3B	Adipose Visceral eQTL	rs8176216	275	0.948426	0.0284465	0.0193633	0.000577584	0.00318644
ENSG00000129657.14	SEC14L1	Adipose Subcutaneous eQTL	rs6501201	643	0.903359	0.0615414	0.0299908	0.00204006	0.00306868
ENSG00000167077.12	MEI1	Muscle eQTL	rs73167046	437	0.867712	0.10901	0.0180019	0.00225855	0.00301801
ENSG00000164978.17	NUDT2	Heart Atrial eQTL	rs7043474	954	0.783941	0.181844	0.0253364	0.00587406	0.00300502
ENSG00000197361.7	FBXL22	Heart Atrial eQTL	rs12708473	1228	0.857136	0.108682	0.0276944	0.00350859	0.00297851
ENSG00000137513.9	NARS2	Adipose Subcutaneous eQTL	rs881338	2315	2.34244e-15	0.000219763	1.06255e-11	0.996859	0.00292131
ENSG00000159339.13	PADI4	Liver eQTL	rs698893	384	0.935659	0.0385876	0.0219763	0.000903452	0.00287346
ENSG00000171714.10	ANO5	Liver eQTL	rs867281846	1409	0.830843	0.135229	0.0267697	0.00435427	0.00280392
ENSG00000139178.10	C1RL	Muscle eQTL	rs58463981	2103	6.23465e-06	0.000164533	0.0364033	0.960686	0.00273968
ENSG00000141698.16	NT5C3B	Heart Atrial eQTL	rs8176216	275	0.939699	0.0376196	0.0191851	0.000765319	0.00273069
ENSG00000165699.13	TSC1	Heart Atrial eQTL	rs467379	1682	0.804001	0.166832	0.0219503	0.00455206	0.00266482
ENSG00000108774.14	RAB5C	Adipose Visceral eQTL	rs3736161	1521	1.68796e-05	0.0094588	0.0017598	0.986135	0.00263001
ENSG00000018510.13	AGPS	Whole Blood eQTL	rs12463674	863	0.894127	0.0780005	0.0232237	0.00202333	0.00262593
ENSG00000164465.18	DCBLD1	Adipose Subcutaneous eQTL	rs523206	3147	4.03679e-26	0.0137407	2.88983e-24	0.983654	0.00260577
ENSG00000183765.20	CHEK2	Adipose Visceral eQTL	rs738755	651	0.901805	0.077099	0.0170486	0.00145497	0.00259208
ENSG00000164465.18	DCBLD1	Muscle eQTL	rs523206	3147	5.91869e-12	0.0137409	4.23703e-10	0.983673	0.00258613
ENSG00000126581.12	BECN1	Adipose Subcutaneous eQTL	rs8176216	1630	8.22668e-05	0.0188774	0.0042456	0.974216	0.00257911
ENSG00000171714.10	ANO5	Heart Atrial eQTL	rs867281846	1409	0.856748	0.109566	0.0276043	0.00352764	0.00255392
ENSG00000171714.10	ANO5	Adipose Subcutaneous eQTL	rs867281846	1409	0.858741	0.107611	0.0276685	0.00346471	0.00251444
ENSG00000239961.2	LILRA4	Adipose Visceral eQTL	rs12975366	3547	4.00011e-136	1.67795e-134	0.0232258	0.974264	0.00251054
ENSG00000171714.10	ANO5	Adipose Visceral eQTL	rs867281846	1409	0.858548	0.107814	0.0276623	0.00347125	0.00250458
ENSG00000183765.20	CHEK2	Adipose Visceral eQTL	rs5763790	253	0.946587	0.0225169	0.0278095	0.000659089	0.00242794
ENSG00000137513.9	NARS2	Heart Atrial eQTL	rs881338	2315	3.18434e-11	0.000219872	1.44444e-07	0.997353	0.00242656
ENSG00000126581.12	BECN1	Whole Blood eQTL	rs8176216	1630	8.61097e-07	0.0189622	4.44393e-05	0.978592	0.00240006
ENSG00000167077.12	MEI1	Adipose Subcutaneous eQTL	rs73167046	437	0.897219	0.0801418	0.0186141	0.00166029	0.0023649
ENSG00000137513.9	NARS2	Adipose Visceral eQTL	rs881338	2315	3.34255e-10	0.000219889	1.51621e-06	0.997432	0.002347
ENSG00000171714.10	ANO5	Whole Blood eQTL	rs867281846	1409	0.852898	0.11362	0.0274803	0.00365847	0.00234383
ENSG00000160856.20	FCRL3	Adipose Subcutaneous eQTL	rs3790454	644	0.918561	0.0550574	0.0227002	0.0013583	0.00232258
ENSG00000104892.16	KLC3	Whole Blood eQTL	rs11559024	2788	2.10149e-100	8.18431e-99	0.0249774	0.972751	0.00227112
ENSG00000151748.14	SAV1	Adipose Subcutaneous eQTL	rs72677850	2504	4.28401e-07	2.29997e-05	0.018244	0.979467	0.00226508
ENSG00000163050.16	COQ8A	Whole Blood eQTL	rs9727721	59	0.989228	0.00605112	0.00246125	1.28085e-05	0.00224703
ENSG00000140416.19	TPM1	Adipose Subcutaneous eQTL	rs332242	1383	0.858918	0.109445	0.0260834	0.00332137	0.0022325
ENSG00000140455.16	USP3	Whole Blood eQTL	rs11858605	539	0.924591	0.049951	0.022069	0.00119008	0.00219872
ENSG00000134575.9	ACP2	Adipose Visceral eQTL	rs71475991	1806	1.51354e-12	2.8664e-10	0.00524103	0.992566	0.0021929
ENSG00000160856.20	FCRL3	Adipose Visceral eQTL	rs3790454	644	0.92112	0.0527021	0.0227634	0.0013003	0.00211373
ENSG00000076003.4	MCM6	Whole Blood eQTL	rs766271	886	1.99785e-12	0.0133999	1.46783e-10	0.984491	0.00210863
ENSG00000175634.14	RPS6KB2	Adipose Visceral eQTL	rs12787021	2328	5.6285e-05	0.0147028	0.00374927	0.979384	0.00210716
ENSG00000141698.16	NT5C3B	Liver eQTL	rs8176216	275	0.949375	0.0285757	0.0193827	0.000581322	0.00208507
ENSG00000167077.12	MEI1	Adipose Visceral eQTL	rs73167046	437	0.908312	0.0693745	0.0188442	0.00143724	0.00203188
ENSG00000151327.12	FAM177A1	Heart Atrial eQTL	rs2415275	2893	1.19222e-14	0.000217151	5.47797e-11	0.997756	0.00202707
ENSG00000173890.16	GPR160	Adipose Subcutaneous eQTL	rs11714943	2493	1.43725e-06	0.00202775	0.000705449	0.995284	0.00198091
ENSG00000104892.16	KLC3	Whole Blood eQTL	rs368766870	2985	2.37878e-79	1.03316e-77	0.0224619	0.975572	0.00196634
ENSG00000241697.4	TMEFF1	Muscle eQTL	rs1236813	2398	4.77764e-11	0.0411931	1.10977e-09	0.956852	0.00195439
ENSG00000159339.13	PADI4	Heart Atrial eQTL	rs698893	384	0.945042	0.0301078	0.0221967	0.000705207	0.00194851
ENSG00000108187.15	PBLD	Heart Left eQTL	rs10997975	2862	1.27145e-07	4.52913e-05	0.00279387	0.995222	0.00193906
ENSG00000173786.16	CNP	Whole Blood eQTL	rs3736161	1521	4.01329e-18	0.00948236	4.1841e-16	0.988591	0.00192637
ENSG00000141698.16	NT5C3B	Heart Left eQTL	rs8176216	275	0.948313	0.0298291	0.019361	0.000607108	0.0018902
ENSG00000159339.13	PADI4	Adipose Visceral eQTL	rs698893	384	0.945764	0.0294562	0.0222136	0.000689976	0.00187606
ENSG00000151327.12	FAM177A1	Adipose Subcutaneous eQTL	rs2415275	2893	1.45454e-10	0.000217191	6.68328e-07	0.99794	0.00184197
ENSG00000151327.12	FAM177A1	Muscle eQTL	rs2415275	2893	7.76944e-83	0.000217192	3.56988e-79	0.997946	0.00183668
ENSG00000126581.12	BECN1	Adipose Subcutaneous eQTL	rs3736161	1521	5.06196e-05	0.0094338	0.0052774	0.983529	0.00170912
ENSG00000151327.12	FAM177A1	Heart Left eQTL	rs2415275	2893	6.85707e-13	0.00021722	3.15067e-09	0.998074	0.00170901
ENSG00000159339.13	PADI4	Adipose Subcutaneous eQTL	rs698893	384	0.947409	0.0280007	0.0222523	0.000655984	0.00168236
ENSG00000138767.12	CNOT6L	Heart Atrial eQTL	rs75759936	1802	0.833692	0.145444	0.0163824	0.00285642	0.00162502
ENSG00000163701.18	IL17RE	Adipose Subcutaneous eQTL	rs237870	1098	0.849974	0.135681	0.010982	0.00175145	0.00161211
ENSG00000163702.18	IL17RC	Muscle eQTL	rs237870	1050	0.840687	0.145389	0.0105845	0.00182898	0.00151031
ENSG00000075643.5	MOCOS	Heart Left eQTL	rs11081948	2376	1.55086e-05	0.0299664	0.000500989	0.968034	0.00148285
ENSG00000092020.10	PPP2R3C	Whole Blood eQTL	rs2415275	2893	3.5186e-52	0.000217277	1.61672e-48	0.998334	0.00144855
ENSG00000149177.12	PTPRJ	Adipose Subcutaneous eQTL	rs71475991	1975	1.00392e-13	2.88238e-10	0.000347704	0.998299	0.00135358
ENSG00000213366.12	GSTM2	Heart Left eQTL	rs333947	2279	3.0888e-06	0.00231277	0.0013289	0.995025	0.00132981
ENSG00000089022.13	MAPKAPK5	Muscle eQTL	rs11066309	1180	3.4528e-15	3.27964e-11	0.00010513	0.998573	0.00132152
ENSG00000152128.13	TMEM163	Whole Blood eQTL	rs766271	2021	1.36951e-09	0.00955048	1.4184e-07	0.989137	0.00131206
ENSG00000152128.13	TMEM163	Heart Atrial eQTL	rs766271	2021	1.2455e-06	0.00954964	0.000128996	0.98905	0.00126966
ENSG00000163702.18	IL17RC	Heart Atrial eQTL	rs237870	1050	0.876499	0.109889	0.0110354	0.00138234	0.0011947
ENSG00000154229.11	PRKCA	Muscle eQTL	rs1801690	3586	1.32856e-10	9.09174e-09	0.0143854	0.984431	0.00118384
ENSG00000126581.12	BECN1	Whole Blood eQTL	rs3736161	1521	5.02913e-07	0.00948893	5.24317e-05	0.989277	0.00118143
ENSG00000071189.21	SNX13	Adipose Subcutaneous eQTL	rs10428925	3075	3.83699e-13	0.000373375	1.02607e-09	0.998462	0.00116413
ENSG00000144674.16	GOLGA4	Muscle eQTL	rs7652475	598	0.93878	0.0466455	0.0128088	0.000635307	0.00113027
ENSG00000187288.10	CIDEC	Adipose Subcutaneous eQTL	rs237870	1169	0.894308	0.090894	0.0124349	0.00126274	0.00109995
ENSG00000099282.9	TSPAN15	Whole Blood eQTL	rs10997975	718	0.922094	0.0651753	0.0108703	0.000767239	0.00109312
ENSG00000171757.15	LRRC34	Muscle eQTL	rs11714943	2378	3.25126e-05	0.00200072	0.015941	0.980952	0.00107421
ENSG00000163702.18	IL17RC	Heart Left eQTL	rs237870	1050	0.891317	0.0952063	0.0112219	0.00119762	0.00105667
ENSG00000170776.21	AKAP13	Adipose Subcutaneous eQTL	rs12443380	424	0.943574	0.0468419	0.00814031	0.000403069	0.00104108
ENSG00000163701.18	IL17RE	Whole Blood eQTL	rs237870	1098	0.892875	0.093343	0.0115364	0.00120499	0.00104017
ENSG00000093167.17	LRRFIP2	Muscle eQTL	rs7652475	513	0.945156	0.0422285	0.0110848	0.000494219	0.00103699
ENSG00000163702.18	IL17RC	Whole Blood eQTL	rs237870	1050	0.904535	0.0820264	0.0113884	0.00103172	0.00101812
ENSG00000171757.15	LRRC34	Adipose Visceral eQTL	rs11714943	2378	1.94162e-05	0.00201393	0.00951977	0.987431	0.00101544
ENSG00000175279.21	CENPS	Adipose Subcutaneous eQTL	rs28612519	798	0.917535	0.0702779	0.0103808	0.000794095	0.00101204
ENSG00000175279.21	CENPS	Heart Atrial eQTL	rs28612519	798	0.922286	0.0655315	0.0104345	0.0007404	0.00100786
ENSG00000163702.18	IL17RC	Adipose Visceral eQTL	rs237870	1050	0.90845	0.0781239	0.0114376	0.000982596	0.00100563
ENSG00000175279.21	CENPS	Adipose Visceral eQTL	rs28612519	798	0.922826	0.0650003	0.0104406	0.000734399	0.000999026
ENSG00000136930.12	PSMB7	Adipose Visceral eQTL	rs10818799	756	0.918721	0.0697974	0.00976617	0.000740984	0.000974096
ENSG00000241563.3	CORT	Whole Blood eQTL	rs28612519	712	0.925032	0.063375	0.00994749	0.000680548	0.00096474
ENSG00000093167.17	LRRFIP2	Whole Blood eQTL	rs7652475	513	0.946972	0.0405018	0.0111061	0.000474059	0.000946497
ENSG00000136930.12	PSMB7	Adipose Subcutaneous eQTL	rs10818799	756	0.922211	0.0663361	0.00980327	0.00070422	0.000944997
ENSG00000065621.14	GSTO2	Muscle eQTL	rs76752100	459	0.933114	0.0604218	0.00523184	0.000337882	0.000894243
ENSG00000213793.5	ZNF888	Adipose Subcutaneous eQTL	rs12975366	593	0.928044	0.0621511	0.00836865	0.000559572	0.000876643
ENSG00000170776.21	AKAP13	Muscle eQTL	rs12443380	424	0.951194	0.0393961	0.00820606	0.000339009	0.000864711
ENSG00000065621.14	GSTO2	Heart Left eQTL	rs76752100	459	0.905902	0.0876878	0.00507926	0.000490813	0.000840268
ENSG00000204152.10	TIMM23B	Adipose Subcutaneous eQTL	rs10857472	2622	0.000465077	0.110991	0.00370429	0.884032	0.000807059
ENSG00000167615.16	LENG8	Heart Left eQTL	rs12975366	3547	1.64443e-136	1.70461e-134	0.00954804	0.989748	0.000703968
ENSG00000126746.17	ZNF384	Muscle eQTL	rs58463981	2103	1.31328e-06	0.000169805	0.00766807	0.991466	0.000694675
ENSG00000165916.8	PSMC3	Adipose Subcutaneous eQTL	rs71475991	1975	5.6892e-17	2.88535e-10	1.97043e-07	0.999331	0.000668879
ENSG00000213889.10	PPM1N	Whole Blood eQTL	rs11559024	2788	5.67953e-101	8.35116e-99	0.00675045	0.992584	0.000665178
ENSG00000065621.14	GSTO2	Whole Blood eQTL	rs76752100	459	0.948765	0.0450015	0.00531959	0.000251655	0.000662665
ENSG00000065621.14	GSTO2	Heart Atrial eQTL	rs76752100	459	0.949607	0.044172	0.00532431	0.000247017	0.000649435
ENSG00000164114.18	MAP9	Adipose Subcutaneous eQTL	rs79023272	347	0.959504	0.0332513	0.00637601	0.00022031	0.000648382
ENSG00000148834.12	GSTO1	Heart Left eQTL	rs76752100	506	0.951637	0.0418157	0.0056897	0.000249402	0.000607709
ENSG00000164114.18	MAP9	Adipose Visceral eQTL	rs79023272	347	0.96342	0.0293847	0.00640204	0.000194667	0.000598144
ENSG00000133424.20	LARGE1	Heart Left eQTL	rs4462	422	0.954817	0.0388994	0.00550372	0.000223666	0.000556248
ENSG00000173890.16	GPR160	Adipose Visceral eQTL	rs11714943	2493	4.43494e-06	0.00202767	0.00217681	0.995244	0.000547484
ENSG00000180383.3	DEFB124	Muscle eQTL	rs6089067	1866	6.86164e-23	0.000152612	4.49301e-19	0.999304	0.000543648
ENSG00000148834.12	GSTO1	Heart Atrial eQTL	rs76752100	506	0.950068	0.0434692	0.00568031	0.000259372	0.000523075
ENSG00000065621.14	GSTO2	Liver eQTL	rs76752100	459	0.951787	0.0421293	0.00533653	0.000235702	0.0005116
ENSG00000213889.10	PPM1N	Whole Blood eQTL	rs368766870	3000	5.14491e-80	1.05317e-77	0.004859	0.994642	0.000499224
ENSG00000148834.12	GSTO1	Adipose Subcutaneous eQTL	rs76752100	506	0.954887	0.0386791	0.00570913	0.000230763	0.0004935
ENSG00000148834.12	GSTO1	Muscle eQTL	rs76752100	506	0.956609	0.0369735	0.00571942	0.000220582	0.000477386
ENSG00000065621.14	GSTO2	Adipose Subcutaneous eQTL	rs76752100	459	0.955999	0.0379516	0.00536015	0.000212313	0.000476839
ENSG00000189350.12	TOGARAM2	Heart Atrial eQTL	rs1260326	72	0.988361	0.00638487	0.00479995	3.05843e-05	0.00042362
ENSG00000071537.13	SEL1L	Whole Blood eQTL	rs224992	456	0.960715	0.0339924	0.00471476	0.000166408	0.00041102
ENSG00000164096.12	C4orf3	Whole Blood eQTL	rs1511021	3545	5.59776e-27	0.0212137	2.58173e-25	0.978393	0.000393642
ENSG00000089022.13	MAPKAPK5	Muscle eQTL	rs3184504	1144	1.47663e-22	1.01294e-18	0.000145698	0.999463	0.000391384
ENSG00000071189.21	SNX13	Adipose Visceral eQTL	rs10428925	3075	6.70392e-15	0.000373669	1.79273e-11	0.999248	0.000378127
ENSG00000170892.10	TSEN34	Heart Left eQTL	rs12975366	3547	8.84578e-137	1.71277e-134	0.00513613	0.994488	0.00037614
ENSG00000139178.10	C1RL	Adipose Subcutaneous eQTL	rs7305678	2817	7.86377e-50	2.31153e-47	0.00338919	0.996242	0.00036836
ENSG00000125741.4	OPA3	Adipose Subcutaneous eQTL	rs11559024	2788	3.36976e-101	8.37702e-99	0.00400516	0.995658	0.000336561
ENSG00000108774.14	RAB5C	Muscle eQTL	rs3736161	1521	4.77519e-17	0.00949747	4.97843e-15	0.990169	0.000333875
ENSG00000089558.8	KCNH4	Adipose Subcutaneous eQTL	rs3736161	1521	4.57361e-09	0.00949748	4.76827e-07	0.99017	0.000332311
ENSG00000108774.14	RAB5C	Adipose Subcutaneous eQTL	rs3736161	1521	9.226e-15	0.00949751	9.61866e-13	0.990172	0.00033012
ENSG00000108784.9	NAGLU	Heart Left eQTL	rs3736161	1521	4.50656e-05	0.00945252	0.00469836	0.985482	0.000322215
ENSG00000244482.10	LILRA6	Adipose Subcutaneous eQTL	rs12975366	3547	3.59753e-137	1.71812e-134	0.00208883	0.997592	0.000319542
ENSG00000108771.12	DHX58	Heart Atrial eQTL	rs3736161	1521	1.8334e-10	0.00949773	1.91143e-08	0.990196	0.000306714
ENSG00000108771.12	DHX58	Adipose Subcutaneous eQTL	rs3736161	1521	9.9268e-33	0.00949778	1.03493e-30	0.990201	0.000301713
ENSG00000125741.4	OPA3	Adipose Subcutaneous eQTL	rs368766870	3000	3.12663e-80	1.0554e-77	0.00295288	0.996753	0.000294075
ENSG00000108771.12	DHX58	Muscle eQTL	rs3736161	1521	3.9669e-14	0.00949792	4.13573e-12	0.990215	0.000287105
ENSG00000076242.14	MLH1	Muscle eQTL	rs7652475	107	0.981275	0.0156197	0.00277421	4.38724e-05	0.000286997
ENSG00000108771.12	DHX58	Whole Blood eQTL	rs3736161	1521	8.58993e-25	0.00949794	8.95552e-23	0.990218	0.000284507
ENSG00000123454.10	DBH	Muscle eQTL	rs491626	3396	4.92666e-08	1.31146e-05	0.00374147	0.995969	0.000276645
ENSG00000108187.15	PBLD	Adipose Subcutaneous eQTL	rs10997975	2862	3.53989e-37	4.54942e-05	7.7785e-33	0.999683	0.000271433
ENSG00000179774.8	ATOH7	Liver eQTL	rs10997975	2862	4.63506e-18	4.54943e-05	1.0185e-13	0.999686	0.000268826
ENSG00000123453.17	SARDH	Heart Atrial eQTL	rs491626	3396	3.91356e-08	1.31249e-05	0.00297209	0.996748	0.000266838
ENSG00000149177.12	PTPRJ	Whole Blood eQTL	rs71475991	1975	2.40233e-13	2.88412e-10	0.000832038	0.998902	0.000265563
ENSG00000108771.12	DHX58	Adipose Visceral eQTL	rs3736161	1521	5.1479e-18	0.00949813	5.367e-16	0.990238	0.000264221
ENSG00000076242.14	MLH1	Adipose Visceral eQTL	rs7652475	107	0.986969	0.00995275	0.00279031	2.78782e-05	0.000259729
ENSG00000076242.14	MLH1	Whole Blood eQTL	rs7652475	107	0.987785	0.00914201	0.00279262	2.55911e-05	0.000254723
ENSG00000143028.8	SYPL2	Liver eQTL	rs333947	2279	2.82408e-34	0.00231837	1.21501e-31	0.997435	0.000246365
ENSG00000162650.16	ATXN7L2	Liver eQTL	rs333947	2279	6.38197e-12	0.00231837	2.74573e-09	0.997439	0.000243002
ENSG00000108187.15	PBLD	Muscle eQTL	rs10997975	2862	2.84628e-26	4.54964e-05	6.25437e-22	0.999731	0.000223314
ENSG00000267467.3	APOC4	Liver eQTL	rs11559024	2788	1.88863e-101	8.39286e-99	0.00224475	0.997541	0.00021428
ENSG00000135945.9	REV1	Adipose Subcutaneous eQTL	rs12622050	162	0.984848	0.0126647	0.00224724	2.86873e-05	0.000211271
ENSG00000116396.14	KCNC4	Whole Blood eQTL	rs333947	2279	5.70074e-06	0.00231276	0.00245264	0.995026	0.000203232
ENSG00000108784.9	NAGLU	Heart Atrial eQTL	rs3736161	1521	5.44347e-06	0.00949327	0.000567515	0.989731	0.000202787
ENSG00000179774.8	ATOH7	Adipose Subcutaneous eQTL	rs10997975	2862	2.00419e-17	4.54975e-05	4.40398e-13	0.999756	0.000198412
ENSG00000184206.11	GOLGA6L4	Liver eQTL	rs35397346	1932	1.23589e-17	1.05591e-14	0.00116886	0.998638	0.000193244
ENSG00000131042.14	LILRB2	Whole Blood eQTL	rs12975366	3547	1.37633e-141	1.72194e-134	7.99138e-08	0.999808	0.000192014
ENSG00000125505.16	MBOAT7	Muscle eQTL	rs12975366	3547	2.75883e-137	1.71919e-134	0.00160186	0.998213	0.000185479
ENSG00000162910.18	MRPL55	Adipose Subcutaneous eQTL	rs9727721	2166	4.12624e-06	0.0016753	0.00245237	0.995694	0.000174566
ENSG00000115216.13	NRBP1	Adipose Subcutaneous eQTL	rs1260326	1399	9.4115e-12	0.000319301	2.94608e-08	0.999508	0.000172924
ENSG00000110514.19	MADD	Heart Atrial eQTL	rs71475991	1885	3.43756e-13	2.88338e-10	0.00119057	0.998637	0.000172319
ENSG00000143028.8	SYPL2	Adipose Subcutaneous eQTL	rs333947	2279	3.20643e-06	0.00231534	0.00137951	0.996133	0.000168559
ENSG00000156239.11	N6AMT1	Heart Atrial eQTL	rs116941430	3260	8.38015e-11	3.71667e-06	2.25434e-05	0.999818	0.000155564
ENSG00000171757.15	LRRC34	Adipose Subcutaneous eQTL	rs11714943	2378	3.36985e-08	0.00203509	1.65224e-05	0.997805	0.000143145
ENSG00000166171.12	DPCD	Heart Atrial eQTL	rs76752100	77	0.989344	0.00941985	0.0010849	1.01888e-05	0.000140895
ENSG00000092020.10	PPP2R3C	Muscle eQTL	rs2415275	2893	6.86404e-21	0.000217563	3.15387e-17	0.999651	0.000131499
ENSG00000092020.10	PPP2R3C	Adipose Subcutaneous eQTL	rs2415275	2893	3.96605e-11	0.000217564	1.82231e-07	0.999655	0.000127274
ENSG00000108187.15	PBLD	Adipose Visceral eQTL	rs10997975	2862	6.04645e-15	4.55018e-05	1.32864e-10	0.99985	0.000104279
ENSG00000170909.13	OSCAR	Adipose Subcutaneous eQTL	rs12975366	3547	3.43783e-137	1.71865e-134	0.00199611	0.997902	0.000101699
ENSG00000115234.10	SNX17	Muscle eQTL	rs1260326	1399	1.84864e-57	0.000319325	5.78681e-54	0.999582	9.82222e-05
ENSG00000139178.10	C1RL	Adipose Subcutaneous eQTL	rs58463981	2103	1.93964e-07	0.000171026	0.00113253	0.9986	9.65617e-05
ENSG00000156239.11	N6AMT1	Muscle eQTL	rs116941430	3260	3.80735e-26	3.71699e-06	1.02421e-20	0.999904	9.21746e-05
ENSG00000149262.16	INTS4	Whole Blood eQTL	rs881338	2315	1.69483e-12	0.000220387	7.6879e-09	0.999693	8.61986e-05
ENSG00000124302.12	CHST8	Adipose Visceral eQTL	rs4805881	3646	1.40079e-12	3.63332e-09	0.000385362	0.999539	7.61141e-05
ENSG00000174080.10	CTSF	Adipose Subcutaneous eQTL	rs12787021	730	2.81381e-07	0.0143723	1.92951e-05	0.985546	6.26216e-05
ENSG00000213889.10	PPM1N	Heart Left eQTL	rs11559024	2788	5.63034e-102	8.40742e-99	0.0006692	0.999271	5.93494e-05
ENSG00000174080.10	CTSF	Whole Blood eQTL	rs12787021	730	1.41283e-14	0.0143727	9.68811e-13	0.985572	5.53592e-05
ENSG00000111249.13	CUX2	Muscle eQTL	rs3184504	1144	5.77362e-23	1.01337e-18	5.69682e-05	0.999888	5.49395e-05
ENSG00000213889.10	PPM1N	Heart Left eQTL	rs368766870	3000	4.6089e-81	1.05833e-77	0.000435278	0.999512	5.25127e-05
ENSG00000124299.13	PEPD	Heart Left eQTL	rs4805881	3646	1.67652e-14	3.6348e-09	4.61216e-06	0.999946	4.95512e-05
ENSG00000156239.11	N6AMT1	Heart Left eQTL	rs116941430	3260	1.95806e-11	3.71715e-06	5.26738e-06	0.999949	4.21702e-05
ENSG00000011485.14	PPP5C	Whole Blood eQTL	rs368766870	2980	4.67312e-81	1.05648e-77	0.000442117	0.999519	3.87005e-05
ENSG00000156239.11	N6AMT1	Heart Atrial eQTL	rs1153287	2349	3.39949e-13	1.28475e-08	2.64587e-05	0.99994	3.39393e-05
ENSG00000104936.17	DMPK	Adipose Visceral eQTL	rs11559024	2788	2.63909e-102	8.41063e-99	0.000313671	0.999653	3.3161e-05
ENSG00000239900.12	ADSL	Muscle eQTL	rs73167046	1583	1.51582e-09	0.0002699	5.61457e-06	0.999701	2.35018e-05
ENSG00000156239.11	N6AMT1	Adipose Visceral eQTL	rs116941430	3260	8.43392e-11	3.71717e-06	2.2688e-05	0.999953	2.08419e-05
ENSG00000104936.17	DMPK	Adipose Visceral eQTL	rs368766870	3000	2.31637e-81	1.05859e-77	0.000218764	0.999761	2.00492e-05
ENSG00000156239.11	N6AMT1	Adipose Visceral eQTL	rs1153287	2349	3.25441e-13	1.28478e-08	2.53295e-05	0.99996	1.46358e-05
ENSG00000149295.13	DRD2	Muscle eQTL	rs513249	2255	3.92229e-09	0.00029574	1.32584e-05	0.999678	1.28098e-05
ENSG00000204130.12	RUFY2	Adipose Subcutaneous eQTL	rs10997975	2862	4.96547e-12	4.5506e-05	1.0911e-07	0.999942	1.27346e-05
ENSG00000139194.7	RBP5	Whole Blood eQTL	rs58463981	2103	8.08502e-32	0.000171235	4.72073e-28	0.999817	1.20379e-05
ENSG00000163492.14	CCDC141	Muscle eQTL	rs12463674	2303	1.56443e-14	1.11391e-10	0.000140424	0.999848	1.19814e-05
ENSG00000139182.13	CLSTN3	Adipose Subcutaneous eQTL	rs58463981	2103	3.13302e-12	0.000171235	1.82933e-08	0.999817	1.14554e-05
ENSG00000104936.17	DMPK	Adipose Subcutaneous eQTL	rs11559024	2788	6.6731e-103	8.41279e-99	7.93138e-05	0.99991	1.10233e-05
ENSG00000139178.10	C1RL	Adipose Visceral eQTL	rs58463981	2103	1.19721e-14	0.000171235	6.99033e-11	0.999819	9.57708e-06
ENSG00000139182.13	CLSTN3	Whole Blood eQTL	rs58463981	2103	2.50947e-63	0.000171235	1.46525e-59	0.99982	8.54104e-06
ENSG00000100483.13	VCPKMT	Muscle eQTL	rs72677850	2504	1.33427e-16	2.3481e-05	5.68217e-12	0.999969	7.86668e-06
ENSG00000108878.4	CACNG1	Muscle eQTL	rs1799938	2838	1.50017e-22	3.77953e-17	3.96916e-06	0.999989	7.45878e-06
ENSG00000104936.17	DMPK	Adipose Subcutaneous eQTL	rs368766870	3000	5.73139e-82	1.05878e-77	5.41289e-05	0.999941	4.90241e-06
ENSG00000189227.5	C15orf61	Muscle eQTL	rs12901499	2865	3.72713e-13	6.4231e-05	5.80229e-09	0.999931	4.89385e-06
ENSG00000156239.11	N6AMT1	Heart Left eQTL	rs1153287	2349	7.15309e-14	1.28482e-08	5.56734e-06	0.99999	4.8553e-06
ENSG00000100483.13	VCPKMT	Adipose Subcutaneous eQTL	rs72677850	2504	1.52003e-17	2.34811e-05	6.47324e-13	0.999972	4.1634e-06
ENSG00000139197.10	PEX5	Adipose Subcutaneous eQTL	rs58463981	2103	1.09909e-19	0.000171236	6.41747e-16	0.999825	4.11388e-06
ENSG00000139197.10	PEX5	Whole Blood eQTL	rs58463981	2103	2.69388e-19	0.000171236	1.57292e-15	0.999825	3.72242e-06
ENSG00000204130.12	RUFY2	Adipose Visceral eQTL	rs10997975	2862	2.48301e-11	4.55064e-05	5.45613e-07	0.99995	3.54213e-06
ENSG00000234906.9	APOC2	Adipose Subcutaneous eQTL	rs11559024	2788	2.66744e-103	8.41325e-99	3.17041e-05	0.999965	3.21885e-06
ENSG00000156265.15	MAP3K7CL	Whole Blood eQTL	rs116941430	3132	4.78026e-13	3.70806e-06	1.28914e-07	0.999993	3.00852e-06
ENSG00000123453.17	SARDH	Adipose Subcutaneous eQTL	rs491626	3396	7.30997e-31	1.31675e-05	5.55143e-26	0.999984	2.5901e-06
ENSG00000123453.17	SARDH	Muscle eQTL	rs491626	3396	8.29427e-46	1.31675e-05	6.29894e-41	0.999984	2.5844e-06
ENSG00000104884.14	ERCC2	Heart Left eQTL	rs11559024	2788	2.25296e-103	8.4133e-99	2.67777e-05	0.999971	2.44522e-06
ENSG00000123453.17	SARDH	Adipose Visceral eQTL	rs491626	3396	5.47734e-31	1.31675e-05	4.15968e-26	0.999985	2.28988e-06
ENSG00000138346.14	DNA2	Adipose Subcutaneous eQTL	rs10997975	2862	5.29701e-70	4.55065e-05	1.16396e-65	0.999952	2.243e-06
ENSG00000131242.17	RAB11FIP4	Whole Blood eQTL	rs9894648	2403	6.00334e-35	3.16211e-06	1.89851e-29	0.999995	2.16447e-06
ENSG00000171714.10	ANO5	Adipose Visceral eQTL	rs7481951	2718	1.47223e-34	7.87968e-26	1.86839e-09	0.999998	2.04748e-06
ENSG00000204130.12	RUFY2	Muscle eQTL	rs10997975	2862	2.24142e-13	4.55065e-05	4.92526e-09	0.999953	1.96441e-06
ENSG00000139197.10	PEX5	Heart Left eQTL	rs58463981	2103	1.21928e-24	0.000171236	7.11921e-21	0.999827	1.86317e-06
X8288_27_APOH	APOH	Circulating pQTL	rs1260326	3785	0	0	4.18e-09	1	1.82e-06
ENSG00000125741.4	OPA3	Muscle eQTL	rs11559024	2788	1.71988e-103	8.41336e-99	2.04418e-05	0.999978	1.74387e-06
ENSG00000124299.13	PEPD	Muscle eQTL	rs4805881	3646	3.22386e-31	3.63499e-09	8.86895e-23	0.999998	1.71325e-06
ENSG00000104884.14	ERCC2	Heart Left eQTL	rs368766870	3000	1.79385e-82	1.05882e-77	1.69416e-05	0.999981	1.60702e-06
ENSG00000123454.10	DBH	Adipose Visceral eQTL	rs491626	3396	5.04756e-11	1.31675e-05	3.83328e-06	0.999981	1.54716e-06
ENSG00000125741.4	OPA3	Muscle eQTL	rs368766870	3000	1.37103e-82	1.05883e-77	1.29484e-05	0.999986	1.47606e-06
ENSG00000156253.6	RWDD2B	Adipose Subcutaneous eQTL	rs1153287	2349	3.32802e-14	1.28483e-08	2.59024e-06	0.999996	1.08981e-06
ENSG00000138346.14	DNA2	Whole Blood eQTL	rs10997975	2862	8.97969e-11	4.55064e-05	1.97318e-06	0.999951	1.02945e-06
ENSG00000171714.10	ANO5	Adipose Subcutaneous eQTL	rs7481951	2718	8.50633e-36	7.87969e-26	1.07953e-10	0.999999	8.92866e-07
ENSG00000239961.2	LILRA4	Adipose Subcutaneous eQTL	rs12975366	3547	2.88356e-139	1.72224e-134	1.67428e-05	0.999982	8.82308e-07
ENSG00000137764.19	MAP2K5	Muscle eQTL	rs12901499	2865	8.96105e-11	6.42312e-05	1.39503e-06	0.999934	8.51398e-07
ENSG00000156253.6	RWDD2B	Adipose Subcutaneous eQTL	rs116941430	3260	9.97693e-12	3.71731e-06	2.68389e-06	0.999993	8.21336e-07
ENSG00000175164.13	ABO	Whole Blood eQTL	rs491626	3396	1.75442e-37	1.31675e-05	1.33236e-32	0.999986	7.19956e-07
ENSG00000109920.12	FNBP4	Muscle eQTL	rs12363467	2769	7.70625e-15	6.3243e-07	1.21851e-08	0.999999	5.95619e-07
ENSG00000138346.14	DNA2	Liver eQTL	rs10997975	2862	5.5873e-17	4.55065e-05	1.22774e-12	0.999954	5.04398e-07
ENSG00000138346.14	DNA2	Muscle eQTL	rs10997975	2862	1.84656e-73	4.55065e-05	4.0576e-69	0.999954	4.42707e-07
ENSG00000100490.9	CDKL1	Whole Blood eQTL	rs72677850	2504	6.36978e-20	2.34812e-05	2.71265e-15	0.999976	3.88727e-07
ENSG00000138346.14	DNA2	Heart Left eQTL	rs10997975	2862	1.70211e-36	4.55065e-05	3.74019e-32	0.999954	3.50944e-07
ENSG00000156239.11	N6AMT1	Muscle eQTL	rs1153287	2349	1.58273e-28	1.28483e-08	1.23186e-20	1	3.20052e-07
ENSG00000104936.17	DMPK	Whole Blood eQTL	rs11559024	2788	2.20234e-104	8.41352e-99	2.61761e-06	0.999997	2.8761e-07
ENSG00000156253.6	RWDD2B	Adipose Visceral eQTL	rs116941430	3260	1.25494e-14	3.71733e-06	3.37591e-09	0.999996	2.83249e-07
ENSG00000007047.14	MARK4	Whole Blood eQTL	rs368766870	2596	3.12066e-83	1.07277e-77	2.90897e-06	0.999997	2.60748e-07
ENSG00000104884.14	ERCC2	Adipose Visceral eQTL	rs11559024	2788	2.3624e-104	8.41352e-99	2.80786e-06	0.999997	2.49127e-07
ENSG00000156253.6	RWDD2B	Heart Left eQTL	rs116941430	3260	3.61222e-26	3.71733e-06	9.71721e-21	0.999996	2.46425e-07
ENSG00000156253.6	RWDD2B	Whole Blood eQTL	rs116941430	3260	1.03541e-13	3.71733e-06	2.78534e-08	0.999996	2.45752e-07
ENSG00000156253.6	RWDD2B	Heart Atrial eQTL	rs116941430	3260	2.73766e-28	3.71733e-06	7.36457e-23	0.999996	2.45564e-07
ENSG00000104936.17	DMPK	Whole Blood eQTL	rs368766870	3000	1.75546e-83	1.05884e-77	1.65791e-06	0.999998	2.44293e-07
ENSG00000104884.14	ERCC2	Adipose Visceral eQTL	rs368766870	3000	1.81311e-83	1.05884e-77	1.71236e-06	0.999998	1.62964e-07
ENSG00000184206.11	GOLGA6L4	Heart Atrial eQTL	rs11073663	2205	8.14418e-23	1.35599e-15	6.00609e-08	1	5.33361e-08
ENSG00000244482.10	LILRA6	Adipose Visceral eQTL	rs12975366	3547	1.16695e-140	1.72226e-134	6.77564e-07	0.999999	4.66402e-08
ENSG00000156265.15	MAP3K7CL	Whole Blood eQTL	rs1153287	2349	1.49718e-17	1.28483e-08	1.16528e-09	1	3.14897e-08
ENSG00000139182.13	CLSTN3	Adipose Subcutaneous eQTL	rs7305678	2817	2.68244e-54	2.32025e-47	1.1561e-07	1	1.2926e-08
ENSG00000134575.9	ACP2	Muscle eQTL	rs71475991	1806	2.56926e-18	2.88786e-10	8.89677e-09	1	1.24305e-08
ENSG00000134575.9	ACP2	Whole Blood eQTL	rs71475991	1806	2.24129e-25	2.88786e-10	7.76108e-16	1	8.40863e-09
ENSG00000156253.6	RWDD2B	Whole Blood eQTL	rs1153287	2349	3.84934e-16	1.28483e-08	2.99599e-08	1	6.54569e-09
ENSG00000184206.11	GOLGA6L4	Heart Left eQTL	rs11073663	2205	1.53588e-23	1.35599e-15	1.13267e-08	1	2.55366e-09
ENSG00000156253.6	RWDD2B	Adipose Visceral eQTL	rs1153287	2349	4.45335e-17	1.28483e-08	3.4661e-09	1	1.20929e-09
ENSG00000125744.11	RTN2	Muscle eQTL	rs11559024	2788	1.00094e-106	8.41355e-99	1.18968e-08	1	1.05876e-09
ENSG00000156253.6	RWDD2B	Heart Left eQTL	rs1153287	2349	2.4888e-28	1.28483e-08	1.93706e-20	1	8.5524e-10
ENSG00000156253.6	RWDD2B	Heart Atrial eQTL	rs1153287	2349	2.47573e-30	1.28483e-08	1.92689e-22	1	8.5222e-10
ENSG00000125744.11	RTN2	Muscle eQTL	rs368766870	3000	6.29788e-86	1.05884e-77	5.9479e-09	1	5.366e-10
ENSG00000104884.14	ERCC2	Heart Atrial eQTL	rs11559024	2788	4.37677e-107	8.41355e-99	5.20205e-09	1	4.66721e-10
ENSG00000109920.12	FNBP4	Muscle eQTL	rs71475991	1975	1.611e-21	2.88728e-10	5.57963e-12	1	4.12258e-10
ENSG00000104884.14	ERCC2	Heart Atrial eQTL	rs368766870	3000	2.40418e-86	1.05884e-77	2.27058e-09	1	2.09447e-10
ENSG00000124299.13	PEPD	Adipose Visceral eQTL	rs4805881	3646	5.77449e-19	3.63499e-09	1.58858e-10	1	1.90792e-10
ENSG00000124302.12	CHST8	Adipose Subcutaneous eQTL	rs4805881	3646	5.99189e-28	3.63499e-09	1.64839e-19	1	1.62392e-10
ENSG00000124299.13	PEPD	Adipose Subcutaneous eQTL	rs4805881	3646	4.3181e-51	3.63499e-09	1.18793e-42	1	1.60814e-10
ENSG00000139178.10	C1RL	Adipose Visceral eQTL	rs7305678	2817	1.72081e-56	2.32025e-47	7.41651e-10	1	1.04808e-10
ENSG00000104884.14	ERCC2	Muscle eQTL	rs11559024	2788	3.97463e-108	8.41355e-99	4.72408e-10	1	4.43034e-11
ENSG00000104884.14	ERCC2	Muscle eQTL	rs368766870	3000	2.66233e-87	1.05884e-77	2.51438e-10	1	2.47646e-11
ENSG00000213889.10	PPM1N	Heart Atrial eQTL	rs11559024	2788	1.49651e-108	8.41355e-99	1.7787e-10	1	1.75757e-11
ENSG00000213889.10	PPM1N	Heart Atrial eQTL	rs368766870	3000	7.37392e-88	1.05884e-77	6.96414e-11	1	6.42277e-12
ENSG00000184206.11	GOLGA6L4	Heart Atrial eQTL	rs35397346	1932	9.7535e-27	1.05735e-14	9.22447e-13	1	1.86948e-12
ENSG00000184206.11	GOLGA6L4	Heart Left eQTL	rs35397346	1932	2.03285e-28	1.05735e-14	1.92259e-14	1	7.35512e-13
ENSG00000234906.9	APOC2	Heart Atrial eQTL	rs11559024	2788	3.95702e-110	8.41355e-99	4.70316e-12	1	4.19637e-13
ENSG00000184206.11	GOLGA6L4	Adipose Subcutaneous eQTL	rs35397346	1932	1.08584e-47	1.05735e-14	1.02695e-33	1	1.31571e-13
ENSG00000184206.11	GOLGA6L4	Muscle eQTL	rs35397346	1932	9.21333e-45	1.05735e-14	8.7136e-31	1	9.59644e-14
ENSG00000184206.11	GOLGA6L4	Adipose Visceral eQTL	rs35397346	1932	1.19118e-47	1.05735e-14	1.12657e-33	1	6.09356e-14
ENSG00000184206.11	GOLGA6L4	Adipose Subcutaneous eQTL	rs11073663	2205	4.14347e-40	1.35599e-15	3.05569e-25	1	1.74473e-14
ENSG00000184206.11	GOLGA6L4	Muscle eQTL	rs11073663	2205	8.09059e-39	1.35599e-15	5.96657e-24	1	1.25224e-14
ENSG00000184206.11	GOLGA6L4	Adipose Visceral eQTL	rs11073663	2205	6.30657e-39	1.35599e-15	4.65091e-24	1	8.01106e-15
ENSG00000139197.10	PEX5	Whole Blood eQTL	rs7305678	2817	2.73503e-61	2.32025e-47	1.17877e-14	1	9.26784e-16
ENSG00000139197.10	PEX5	Adipose Subcutaneous eQTL	rs7305678	2817	2.22222e-61	2.32025e-47	9.57749e-15	1	6.92191e-16
ENSG00000213889.10	PPM1N	Adipose Visceral eQTL	rs11559024	2788	4.98827e-114	8.41355e-99	5.92885e-16	1	5.36867e-17
ENSG00000213889.10	PPM1N	Adipose Visceral eQTL	rs368766870	3000	2.12858e-93	1.05884e-77	2.01029e-16	1	2.13916e-17
ENSG00000167615.16	LENG8	Adipose Subcutaneous eQTL	rs12975366	3547	2.19521e-150	1.72227e-134	1.2746e-16	1	5.95621e-18
ENSG00000075461.5	CACNG4	Muscle eQTL	rs1799938	2838	8.506e-34	3.77958e-17	2.25052e-17	1	3.85287e-18
ENSG00000213889.10	PPM1N	Adipose Subcutaneous eQTL	rs368766870	3000	3.7498e-95	1.05884e-77	3.54142e-18	1	1.09458e-18
ENSG00000213889.10	PPM1N	Adipose Subcutaneous eQTL	rs11559024	2788	8.76623e-116	8.41355e-99	1.04192e-17	1	1.00565e-18
ENSG00000104884.14	ERCC2	Adipose Subcutaneous eQTL	rs11559024	2788	7.85354e-116	8.41355e-99	9.33441e-18	1	8.32005e-19
ENSG00000104884.14	ERCC2	Adipose Subcutaneous eQTL	rs368766870	3000	3.83417e-95	1.05884e-77	3.6211e-18	1	3.65767e-19
ENSG00000139197.10	PEX5	Heart Left eQTL	rs7305678	2817	1.33531e-66	2.32025e-47	5.75505e-20	1	6.23448e-21
ENSG00000187116.13	LILRA5	Whole Blood eQTL	rs12975366	3547	3.07799e-157	1.72227e-134	1.78717e-23	1	4.68984e-22
ENSG00000239961.2	LILRA4	Whole Blood eQTL	rs12975366	3547	7.942e-157	1.72227e-134	4.61137e-23	1	1.43006e-22
ENSG00000139194.7	RBP5	Whole Blood eQTL	rs7305678	2817	3.35626e-73	2.32025e-47	1.44651e-26	1	1.44779e-27
ENSG00000170889.13	RPS9	Heart Atrial eQTL	rs12975366	3547	4.10583e-162	1.72227e-134	2.38397e-28	1	1.37896e-29
ENSG00000170889.13	RPS9	Muscle eQTL	rs12975366	3547	3.43358e-163	1.72227e-134	1.99364e-29	1	1.31094e-30
ENSG00000204577.11	LILRB3	Whole Blood eQTL	rs12975366	3547	2.94087e-166	1.72227e-134	1.70756e-32	1	2.60218e-33
ENSG00000170889.13	RPS9	Adipose Visceral eQTL	rs12975366	3547	2.46162e-172	1.72227e-134	1.42929e-38	1	9.31024e-40
ENSG00000170889.13	RPS9	Heart Left eQTL	rs12975366	3547	4.84066e-173	1.72227e-134	2.81064e-39	1	2.53511e-40
ENSG00000170889.13	RPS9	Adipose Subcutaneous eQTL	rs12975366	3547	2.27548e-180	1.72227e-134	1.32121e-46	1	7.49391e-48
ENSG00000139182.13	CLSTN3	Whole Blood eQTL	rs7305678	2817	1.24255e-103	2.32025e-47	5.35525e-57	1	1.19068e-48
ENSG00000170889.13	RPS9	Whole Blood eQTL	rs12975366	3547	1.95304e-183	1.72227e-134	1.13399e-49	1	2.21694e-50
ENSG00000244482.10	LILRA6	Whole Blood eQTL	rs12975366	3547	8.48274e-211	1.72227e-134	4.92534e-77	1	2.39294e-78
ENSG00000007047.14	MARK4	Whole Blood eQTL	rs11559024	2788	2.60444e-227	8.41355e-99	3.09553e-129	1	1.25037e-87
ENSG00000130202.9	NECTIN2	Whole Blood eQTL	rs11559024	2788	3.28158e-213	8.41355e-99	3.90035e-115	1	4.49619e-100

### Sheet: ST13
Supplementary Table 13. Genetic Correlation between CK and Relevant Trait using LDSC
GWAS ID	Trait	Genetic Correlation (rg)	Standard Error (SE)	Z-score	P-value
ukb-d-30650_irnt	Aspartate aminotransferase	0.41	0.0527	7.7866	6.88e-15
ukb-b-10215	Hand grip strength (right)	0.1867	0.0295	6.3367	2.35e-10
ukb-d-30700_irnt	Creatinine	0.1945	0.0311	6.259	3.87e-10
ukb-d-30710_irnt	C-reactive protein	-0.1853	0.0324	-5.7151	1.1e-08
ukb-b-19520	Arm fat-free mass (right)	0.1436	0.028	5.1319	2.87e-07
ukb-d-30620_irnt	Alanine aminotransferase	0.1976	0.0427	4.633	3.6e-06
ukb-d-30600_irnt	Albumin	0.1889	0.0414	4.5578	5.17e-06
ukb-b-16446	Basal metabolic rate	0.1055	0.0268	3.9403	8.14e-05
ukb-d-30720_irnt	Cystatin C	-0.1092	0.0324	-3.3682	0.0008
ukb-d-30690_irnt	Cholesterol	0.118	0.0387	3.0456	0.0023
ukb-b-9571	Fractured bone site(s): Wrist	-0.2345	0.0773	-3.0353	0.0024
ukb-d-30890_irnt	Vitamin D	0.1095	0.0388	2.8206	0.0048
ukb-d-30770_irnt	IGF-1	0.0888	0.0315	2.8167	0.0049
ukb-d-30780_irnt	LDL direct	0.0963	0.0378	2.5468	0.0109
ukb-d-30010_irnt	Red blood cell (erythrocyte) count	-0.0554	0.0233	-2.3734	0.0176
ukb-d-30860_irnt	Total protein	0.0714	0.0301	2.3745	0.0176
ukb-d-30610_irnt	Alkaline phosphatase	-0.0925	0.0399	-2.3168	0.0205
ukb-b-13354	Whole body fat-free mass	0.1513	0.0654	2.3131	0.0207
GCST90007526	Sarcopenia	-0.1024	0.0473	-2.1642	0.0304
ukb-d-30640_irnt	Apoliprotein B	0.0816	0.0392	2.0794	0.0376
finngen_R12_M13_MYALGIA	Myalgia	0.1542	0.0756	2.0398	0.0414
ukb-d-30000_irnt	White blood cell (leukocyte) count	-0.0655	0.0321	-2.0383	0.0415
ebi-a-GCST005647	Amyotrophic Lateral Sclerosis	0.1546	0.0924	1.6743	0.0941
ukb-d-30250_irnt	Reticulocyte count	-0.0508	0.0304	-1.6717	0.0946
ebi-a-GCST009541	Heart failure	-0.0802	0.054	-1.4854	0.1374
ukb-d-30630_irnt	Apoliprotein A	0.0277	0.0193	1.4371	0.1507
ukb-b-10787	Standing height	0.0377	0.0268	1.4086	0.159
ukb-d-30760_irnt	HDL cholesterol	0.119	0.0938	1.2693	0.2043
ebi-a-GCST005195	Coronary artery disease	-0.031	0.0391	-0.792	0.4283
ukb-d-30850_irnt	Testosterone	-0.0282	0.0378	-0.747	0.4551
ukb-b-10753	Diabetes diagnosed by doctor	0.057	0.0785	0.726	0.4679
ukb-d-30730_irnt	Gamma glutamyltransferase	-0.0243	0.0349	-0.6955	0.4867
ukb-d-30790_irnt	Lipoprotein A	0.0595	0.0994	0.5984	0.5496
ebi-a-GCST006867	Type 2 diabetes	0.028	0.0509	0.5497	0.5826
ukb-d-30840_irnt	Total bilirubin	0.0236	0.0432	0.5457	0.5852
ukb-d-30870_irnt	Triglycerides	-0.0133	0.0343	-0.386	0.6995
ukb-d-30130_irnt	Monocyte Count	0.0124	0.0322	0.3859	0.6996
finngen_R12_N14_CHRONKIDNEYDIS	Chronic kidney disease	0.0281	0.0788	0.3572	0.7209
finngen_R12_DM_NEPHROPATHY_EXMORE	Diabetic nephropathy	-0.0452	0.1267	-0.357	0.7211
ukb-d-30080_irnt	Platelet count	-0.0105	0.036	-0.2925	0.7699
ukb-b-19953	Body mass index (BMI)	-0.0043	0.0275	-0.1571	0.8751
ukb-d-30120_irnt	Lymphocyte count	-0.0005	0.0388	-0.0121	0.9903

### Sheet: ST14
Supplementary Table 14. Mendelian Randomization Analysis between CK and Relevant Traits
Outcome	Exposure	Method	No. of IVs	Beta	SE(Beta)	P-value	Cochran's Q	Q df	Q P-value	Egger Intercept	SE(Intercept)	Egger P-value
Alanine aminotransferase || id:ukb-d-30620_irnt	Creatine Kinase (European Meta)	Inverse variance weighted	46	0.0530373	0.0303945	0.0809918	803.833	45	1.22e-139	/	/	/
Alanine aminotransferase || id:ukb-d-30620_irnt	Creatine Kinase (European Meta)	MR Egger	46	-0.0284767	0.0488524	0.562928	731.482	44	2.02e-125	0.00541065	0.00259361	0.0427952
Alanine aminotransferase || id:ukb-d-30620_irnt	Creatine Kinase (European Meta)	Simple mode	46	0.0574963	0.0597038	0.340681	/	/	/	/	/	/
Alanine aminotransferase || id:ukb-d-30620_irnt	Creatine Kinase (European Meta)	Weighted median	46	0.0182464	0.0126578	0.149442	/	/	/	/	/	/
Alanine aminotransferase || id:ukb-d-30620_irnt	Creatine Kinase (European Meta)	Weighted mode	46	-0.000220428	0.0120547	0.985492	/	/	/	/	/	/
Albumin || id:ukb-d-30600_irnt	Creatine Kinase (European Meta)	Inverse variance weighted	46	0.0112973	0.0387061	0.770382	1074.72	45	9.31e-196	/	/	/
Albumin || id:ukb-d-30600_irnt	Creatine Kinase (European Meta)	MR Egger	46	0.0079149	0.0651832	0.903907	1074.62	44	1.97e-196	0.000224648	0.0034618	0.948553
Albumin || id:ukb-d-30600_irnt	Creatine Kinase (European Meta)	Simple mode	46	0.0270774	0.0279505	0.337843	/	/	/	/	/	/
Albumin || id:ukb-d-30600_irnt	Creatine Kinase (European Meta)	Weighted median	46	0.00356049	0.0140515	0.799967	/	/	/	/	/	/
Albumin || id:ukb-d-30600_irnt	Creatine Kinase (European Meta)	Weighted mode	46	-0.00640146	0.0122458	0.603716	/	/	/	/	/	/
Alkaline phosphatase || id:ukb-d-30610_irnt	Creatine Kinase (European Meta)	Inverse variance weighted	46	-0.113251	0.124357	0.362458	12408.8	45	0	/	/	/
Alkaline phosphatase || id:ukb-d-30610_irnt	Creatine Kinase (European Meta)	MR Egger	46	-0.0262168	0.20893	0.900714	12332.7	44	0	-0.00577566	0.0110909	0.605147
Alkaline phosphatase || id:ukb-d-30610_irnt	Creatine Kinase (European Meta)	Simple mode	46	-0.059528	0.024705	0.0201243	/	/	/	/	/	/
Alkaline phosphatase || id:ukb-d-30610_irnt	Creatine Kinase (European Meta)	Weighted median	46	-0.02758	0.0123922	0.0260412	/	/	/	/	/	/
Alkaline phosphatase || id:ukb-d-30610_irnt	Creatine Kinase (European Meta)	Weighted mode	46	-0.0260465	0.0112747	0.0255204	/	/	/	/	/	/
Amyotrophic lateral sclerosis || id:ebi-a-GCST005647	Creatine Kinase (European Meta)	Inverse variance weighted	48	-0.0175189	0.0626222	0.779665	85.2969	47	0.000533704	/	/	/
Amyotrophic lateral sclerosis || id:ebi-a-GCST005647	Creatine Kinase (European Meta)	MR Egger	48	-0.0942049	0.107844	0.386913	83.9019	46	0.000541252	0.00483692	0.00553084	0.386369
Amyotrophic lateral sclerosis || id:ebi-a-GCST005647	Creatine Kinase (European Meta)	Simple mode	48	-0.136285	0.166908	0.418317	/	/	/	/	/	/
Amyotrophic lateral sclerosis || id:ebi-a-GCST005647	Creatine Kinase (European Meta)	Weighted median	48	-0.0508679	0.0773142	0.510579	/	/	/	/	/	/
Amyotrophic lateral sclerosis || id:ebi-a-GCST005647	Creatine Kinase (European Meta)	Weighted mode	48	-0.0733158	0.0752259	0.334744	/	/	/	/	/	/
Apoliprotein A || id:ukb-d-30630_irnt	Creatine Kinase (European Meta)	Inverse variance weighted	46	0.0514007	0.0351514	0.143668	1001.14	45	1.93e-180	/	/	/
Apoliprotein A || id:ukb-d-30630_irnt	Creatine Kinase (European Meta)	MR Egger	46	0.0651771	0.0591704	0.276661	999.219	44	1.01e-180	-0.000914459	0.0031415	0.772351
Apoliprotein A || id:ukb-d-30630_irnt	Creatine Kinase (European Meta)	Simple mode	46	-0.0202796	0.0302483	0.506004	/	/	/	/	/	/
Apoliprotein A || id:ukb-d-30630_irnt	Creatine Kinase (European Meta)	Weighted median	46	-0.00642661	0.0139259	0.644451	/	/	/	/	/	/
Apoliprotein A || id:ukb-d-30630_irnt	Creatine Kinase (European Meta)	Weighted mode	46	-0.00733072	0.013191	0.581145	/	/	/	/	/	/
Apoliprotein B || id:ukb-d-30640_irnt	Creatine Kinase (European Meta)	Inverse variance weighted	46	-0.018048	0.0349944	0.606038	944.322	45	1.2e-168	/	/	/
Apoliprotein B || id:ukb-d-30640_irnt	Creatine Kinase (European Meta)	MR Egger	46	-0.0257204	0.0589482	0.664737	943.754	44	3.37e-169	0.000509227	0.00312944	0.871483
Apoliprotein B || id:ukb-d-30640_irnt	Creatine Kinase (European Meta)	Simple mode	46	0.0208818	0.0343508	0.546311	/	/	/	/	/	/
Apoliprotein B || id:ukb-d-30640_irnt	Creatine Kinase (European Meta)	Weighted median	46	-0.0340509	0.0138515	0.0139605	/	/	/	/	/	/
Apoliprotein B || id:ukb-d-30640_irnt	Creatine Kinase (European Meta)	Weighted mode	46	-0.0342131	0.0160287	0.0382847	/	/	/	/	/	/
Arm fat-free mass (right) || id:ukb-b-19520	Creatine Kinase (European Meta)	Inverse variance weighted	39	0.0149562	0.0159713	0.349045	559.227	38	6.7e-94	/	/	/
Arm fat-free mass (right) || id:ukb-b-19520	Creatine Kinase (European Meta)	MR Egger	39	-0.00736308	0.0259889	0.778514	541.919	37	5.66e-91	0.00156983	0.0014441	0.284042
Arm fat-free mass (right) || id:ukb-b-19520	Creatine Kinase (European Meta)	Simple mode	39	0.0491566	0.0236984	0.0448806	/	/	/	/	/	/
Arm fat-free mass (right) || id:ukb-b-19520	Creatine Kinase (European Meta)	Weighted median	39	-0.00697075	0.00706534	0.323833	/	/	/	/	/	/
Arm fat-free mass (right) || id:ukb-b-19520	Creatine Kinase (European Meta)	Weighted mode	39	-0.0123498	0.00655928	0.0674001	/	/	/	/	/	/
Aspartate aminotransferase || id:ukb-d-30650_irnt	Creatine Kinase (European Meta)	Inverse variance weighted	46	0.164234	0.0426302	0.000116904	1509.38	45	5.62e-287	/	/	/
Aspartate aminotransferase || id:ukb-d-30650_irnt	Creatine Kinase (European Meta)	MR Egger	46	0.0265081	0.0669631	0.694121	1312.16	44	3.38e-246	0.00914331	0.00355547	0.0135778
Aspartate aminotransferase || id:ukb-d-30650_irnt	Creatine Kinase (European Meta)	Simple mode	46	0.444416	0.0697074	8.64e-08	/	/	/	/	/	/
Aspartate aminotransferase || id:ukb-d-30650_irnt	Creatine Kinase (European Meta)	Weighted median	46	0.0457166	0.0262932	0.0820832	/	/	/	/	/	/
Aspartate aminotransferase || id:ukb-d-30650_irnt	Creatine Kinase (European Meta)	Weighted mode	46	0.0200905	0.0210426	0.344803	/	/	/	/	/	/
Basal metabolic rate || id:ukb-b-16446	Creatine Kinase (European Meta)	Inverse variance weighted	39	0.00599993	0.0156617	0.701649	481.14	38	4.09e-78	/	/	/
Basal metabolic rate || id:ukb-b-16446	Creatine Kinase (European Meta)	MR Egger	39	-0.00185809	0.0258414	0.943066	479.222	37	2.73e-78	0.000552527	0.00143561	0.702535
Basal metabolic rate || id:ukb-b-16446	Creatine Kinase (European Meta)	Simple mode	39	0.0163522	0.0166653	0.332695	/	/	/	/	/	/
Basal metabolic rate || id:ukb-b-16446	Creatine Kinase (European Meta)	Weighted median	39	-0.00258931	0.00742145	0.727168	/	/	/	/	/	/
Basal metabolic rate || id:ukb-b-16446	Creatine Kinase (European Meta)	Weighted mode	39	-0.00550935	0.00654182	0.404959	/	/	/	/	/	/
Body mass index (BMI) || id:ukb-b-19953	Creatine Kinase (European Meta)	Inverse variance weighted	39	0.0178098	0.0212834	0.402707	387.786	38	1.6e-59	/	/	/
Body mass index (BMI) || id:ukb-b-19953	Creatine Kinase (European Meta)	MR Egger	39	0.00445405	0.0350818	0.899658	385.368	37	1.47e-59	0.000939137	0.00194919	0.63278
Body mass index (BMI) || id:ukb-b-19953	Creatine Kinase (European Meta)	Simple mode	39	0.029454	0.0232333	0.212601	/	/	/	/	/	/
Body mass index (BMI) || id:ukb-b-19953	Creatine Kinase (European Meta)	Weighted median	39	0.0151594	0.0108099	0.160808	/	/	/	/	/	/
Body mass index (BMI) || id:ukb-b-19953	Creatine Kinase (European Meta)	Weighted mode	39	0.0193337	0.00973777	0.0543474	/	/	/	/	/	/
C-reactive protein || id:ukb-d-30710_irnt	Creatine Kinase (European Meta)	Inverse variance weighted	46	-0.0251085	0.0391096	0.520872	1163.19	45	3.12e-214	/	/	/
C-reactive protein || id:ukb-d-30710_irnt	Creatine Kinase (European Meta)	MR Egger	46	0.0626531	0.0637924	0.3314	1089.92	44	1.26e-199	-0.00582456	0.00338651	0.092473
C-reactive protein || id:ukb-d-30710_irnt	Creatine Kinase (European Meta)	Simple mode	46	-0.0303936	0.0284814	0.291601	/	/	/	/	/	/
C-reactive protein || id:ukb-d-30710_irnt	Creatine Kinase (European Meta)	Weighted median	46	0.023336	0.0121252	0.0542817	/	/	/	/	/	/
C-reactive protein || id:ukb-d-30710_irnt	Creatine Kinase (European Meta)	Weighted mode	46	0.0214533	0.0111457	0.0605903	/	/	/	/	/	/
Cholesterol || id:ukb-d-30690_irnt	Creatine Kinase (European Meta)	Inverse variance weighted	46	0.0206253	0.0372695	0.579982	1123.65	45	5.73e-206	/	/	/
Cholesterol || id:ukb-d-30690_irnt	Creatine Kinase (European Meta)	MR Egger	46	0.0118588	0.0627723	0.851025	1122.87	44	1.64e-206	0.000581907	0.00333268	0.86219
Cholesterol || id:ukb-d-30690_irnt	Creatine Kinase (European Meta)	Simple mode	46	-0.00527266	0.0294995	0.858946	/	/	/	/	/	/
Cholesterol || id:ukb-d-30690_irnt	Creatine Kinase (European Meta)	Weighted median	46	-0.0261699	0.0124854	0.0360785	/	/	/	/	/	/
Cholesterol || id:ukb-d-30690_irnt	Creatine Kinase (European Meta)	Weighted mode	46	-0.0171923	0.014611	0.245516	/	/	/	/	/	/
Coronary artery disease || id:ebi-a-GCST005195	Creatine Kinase (European Meta)	Inverse variance weighted	32	-0.0576473	0.0551145	0.295582	153.59	31	3.55e-18	/	/	/
Coronary artery disease || id:ebi-a-GCST005195	Creatine Kinase (European Meta)	MR Egger	32	-0.067418	0.0891488	0.455402	153.488	30	1.61e-18	0.000705185	0.00500588	0.888913
Coronary artery disease || id:ebi-a-GCST005195	Creatine Kinase (European Meta)	Simple mode	32	-0.0651286	0.0815899	0.430802	/	/	/	/	/	/
Coronary artery disease || id:ebi-a-GCST005195	Creatine Kinase (European Meta)	Weighted median	32	-0.043389	0.0383016	0.257288	/	/	/	/	/	/
Coronary artery disease || id:ebi-a-GCST005195	Creatine Kinase (European Meta)	Weighted mode	32	-0.0374014	0.0344642	0.28619	/	/	/	/	/	/
Creatinine || id:ukb-d-30700_irnt	Creatine Kinase (European Meta)	Inverse variance weighted	46	0.0665094	0.0261977	0.0111251	793.729	45	1.45e-137	/	/	/
Creatinine || id:ukb-d-30700_irnt	Creatine Kinase (European Meta)	MR Egger	46	0.00131992	0.0423947	0.975303	732.222	44	1.42e-125	0.00432722	0.00225081	0.0610297
Creatinine || id:ukb-d-30700_irnt	Creatine Kinase (European Meta)	Simple mode	46	0.020524	0.0228014	0.372848	/	/	/	/	/	/
Creatinine || id:ukb-d-30700_irnt	Creatine Kinase (European Meta)	Weighted median	46	0.0307959	0.0112532	0.00620694	/	/	/	/	/	/
Creatinine || id:ukb-d-30700_irnt	Creatine Kinase (European Meta)	Weighted mode	46	0.0166291	0.00962319	0.0908408	/	/	/	/	/	/
Cystatin C || id:ukb-d-30720_irnt	Creatine Kinase (European Meta)	Inverse variance weighted	46	-0.0260022	0.0347256	0.453984	1104.81	45	4.92e-202	/	/	/
Cystatin C || id:ukb-d-30720_irnt	Creatine Kinase (European Meta)	MR Egger	46	0.0232376	0.0577666	0.689435	1077.01	44	6.22e-197	-0.00326857	0.003067	0.292363
Cystatin C || id:ukb-d-30720_irnt	Creatine Kinase (European Meta)	Simple mode	46	-0.0191526	0.0326581	0.560499	/	/	/	/	/	/
Cystatin C || id:ukb-d-30720_irnt	Creatine Kinase (European Meta)	Weighted median	46	0.0150431	0.0118918	0.205872	/	/	/	/	/	/
Cystatin C || id:ukb-d-30720_irnt	Creatine Kinase (European Meta)	Weighted mode	46	0.0248699	0.0115566	0.036798	/	/	/	/	/	/
Diabetes diagnosed by doctor || id:ukb-b-10753	Creatine Kinase (European Meta)	Inverse variance weighted	38	-0.00262197	0.00336616	0.436027	184.376	37	1.82e-21	/	/	/
Diabetes diagnosed by doctor || id:ukb-b-10753	Creatine Kinase (European Meta)	MR Egger	38	-0.0032145	0.0055818	0.568273	184.284	36	8.23e-22	4.14e-05	0.000308342	0.894051
Diabetes diagnosed by doctor || id:ukb-b-10753	Creatine Kinase (European Meta)	Simple mode	38	-0.0019756	0.00458363	0.66896	/	/	/	/	/	/
Diabetes diagnosed by doctor || id:ukb-b-10753	Creatine Kinase (European Meta)	Weighted median	38	-0.000783703	0.00231141	0.734566	/	/	/	/	/	/
Diabetes diagnosed by doctor || id:ukb-b-10753	Creatine Kinase (European Meta)	Weighted mode	38	-0.0019756	0.00221265	0.377698	/	/	/	/	/	/
Fractured bone site(s): Wrist || id:ukb-b-9571	Creatine Kinase (European Meta)	Inverse variance weighted	36	-0.00136779	0.00129175	0.289663	42.2298	35	0.18689	/	/	/
Fractured bone site(s): Wrist || id:ukb-b-9571	Creatine Kinase (European Meta)	MR Egger	36	-0.000682077	0.0031973	0.832344	42.1613	34	0.158778	-3.48e-05	0.000148151	0.81555
Fractured bone site(s): Wrist || id:ukb-b-9571	Creatine Kinase (European Meta)	Simple mode	36	-0.00354568	0.00312159	0.263734	/	/	/	/	/	/
Fractured bone site(s): Wrist || id:ukb-b-9571	Creatine Kinase (European Meta)	Weighted median	36	-0.000648057	0.00190388	0.733565	/	/	/	/	/	/
Fractured bone site(s): Wrist || id:ukb-b-9571	Creatine Kinase (European Meta)	Weighted mode	36	-0.00137975	0.00205375	0.506108	/	/	/	/	/	/
Gamma glutamyltransferase || id:ukb-d-30730_irnt	Creatine Kinase (European Meta)	Inverse variance weighted	46	0.00986065	0.0382392	0.796509	1288.56	45	1.68e-240	/	/	/
Gamma glutamyltransferase || id:ukb-d-30730_irnt	Creatine Kinase (European Meta)	MR Egger	46	0.0366979	0.0642275	0.570654	1280.61	44	1.44e-239	-0.00178145	0.00340996	0.603995
Gamma glutamyltransferase || id:ukb-d-30730_irnt	Creatine Kinase (European Meta)	Simple mode	46	0.00800336	0.0240741	0.741096	/	/	/	/	/	/
Gamma glutamyltransferase || id:ukb-d-30730_irnt	Creatine Kinase (European Meta)	Weighted median	46	0.027852	0.0119658	0.0199319	/	/	/	/	/	/
Gamma glutamyltransferase || id:ukb-d-30730_irnt	Creatine Kinase (European Meta)	Weighted mode	46	0.0138284	0.0112325	0.224681	/	/	/	/	/	/
Glycated haemoglobin || id:ukb-d-30750_irnt	Creatine Kinase (European Meta)	Inverse variance weighted	46	0.0322487	0.0322602	0.317483	854.281	45	4.99e-150	/	/	/
Glycated haemoglobin || id:ukb-d-30750_irnt	Creatine Kinase (European Meta)	MR Egger	46	-0.0189532	0.0535291	0.724975	827.407	44	3.94e-145	0.0033958	0.00284061	0.238315
Glycated haemoglobin || id:ukb-d-30750_irnt	Creatine Kinase (European Meta)	Simple mode	46	-0.0463201	0.0212041	0.0341768	/	/	/	/	/	/
Glycated haemoglobin || id:ukb-d-30750_irnt	Creatine Kinase (European Meta)	Weighted median	46	-0.0210006	0.0116107	0.0704926	/	/	/	/	/	/
Glycated haemoglobin || id:ukb-d-30750_irnt	Creatine Kinase (European Meta)	Weighted mode	46	-0.026152	0.00952509	0.0086506	/	/	/	/	/	/
Hand grip strength (right) || id:ukb-b-10215	Creatine Kinase (European Meta)	Inverse variance weighted	39	0.0313976	0.0114354	0.00603916	198.284	38	1.43e-23	/	/	/
Hand grip strength (right) || id:ukb-b-10215	Creatine Kinase (European Meta)	MR Egger	39	-0.012437	0.0165575	0.457319	152.118	37	6.67e-16	0.0030845	0.000920478	0.00186499
Hand grip strength (right) || id:ukb-b-10215	Creatine Kinase (European Meta)	Simple mode	39	0.105958	0.0365857	0.00623291	/	/	/	/	/	/
Hand grip strength (right) || id:ukb-b-10215	Creatine Kinase (European Meta)	Weighted median	39	0.00577161	0.00851105	0.497688	/	/	/	/	/	/
Hand grip strength (right) || id:ukb-b-10215	Creatine Kinase (European Meta)	Weighted mode	39	0.00158786	0.00845745	0.852074	/	/	/	/	/	/
HDL cholesterol || id:ukb-d-30760_irnt	Creatine Kinase (European Meta)	Inverse variance weighted	46	0.066876	0.0374472	0.0741194	1175.84	45	7.07e-217	/	/	/
HDL cholesterol || id:ukb-d-30760_irnt	Creatine Kinase (European Meta)	MR Egger	46	0.0517013	0.0630062	0.416312	1173.42	44	4.36e-217	0.00100777	0.00334605	0.764696
HDL cholesterol || id:ukb-d-30760_irnt	Creatine Kinase (European Meta)	Simple mode	46	0.0812562	0.042168	0.0603122	/	/	/	/	/	/
HDL cholesterol || id:ukb-d-30760_irnt	Creatine Kinase (European Meta)	Weighted median	46	0.00445632	0.0145609	0.759568	/	/	/	/	/	/
HDL cholesterol || id:ukb-d-30760_irnt	Creatine Kinase (European Meta)	Weighted mode	46	0.0169821	0.0167398	0.315778	/	/	/	/	/	/
Heart failure || id:ebi-a-GCST009541	Creatine Kinase (European Meta)	Inverse variance weighted	36	-0.0452249	0.0506518	0.371933	111.126	35	7.49e-10	/	/	/
Heart failure || id:ebi-a-GCST009541	Creatine Kinase (European Meta)	MR Egger	36	-0.00439989	0.0832514	0.95816	109.879	34	6.35e-10	-0.00281344	0.0045292	0.538625
Heart failure || id:ebi-a-GCST009541	Creatine Kinase (European Meta)	Simple mode	36	-0.0363337	0.0831507	0.664823	/	/	/	/	/	/
Heart failure || id:ebi-a-GCST009541	Creatine Kinase (European Meta)	Weighted median	36	0.0247944	0.0424548	0.559208	/	/	/	/	/	/
Heart failure || id:ebi-a-GCST009541	Creatine Kinase (European Meta)	Weighted mode	36	-0.0030682	0.0408453	0.940549	/	/	/	/	/	/
IGF-1 || id:ukb-d-30770_irnt	Creatine Kinase (European Meta)	Inverse variance weighted	46	0.0452576	0.0328677	0.168524	869.822	45	3.1e-153	/	/	/
IGF-1 || id:ukb-d-30770_irnt	Creatine Kinase (European Meta)	MR Egger	46	0.015035	0.0550743	0.786135	860.613	44	5.53e-152	0.00200655	0.0029243	0.496211
IGF-1 || id:ukb-d-30770_irnt	Creatine Kinase (European Meta)	Simple mode	46	-0.024626	0.0447437	0.584781	/	/	/	/	/	/
IGF-1 || id:ukb-d-30770_irnt	Creatine Kinase (European Meta)	Weighted median	46	0.00230295	0.0135902	0.865438	/	/	/	/	/	/
IGF-1 || id:ukb-d-30770_irnt	Creatine Kinase (European Meta)	Weighted mode	46	0.000492616	0.0168529	0.97681	/	/	/	/	/	/
LDL direct || id:ukb-d-30780_irnt	Creatine Kinase (European Meta)	Inverse variance weighted	46	0.00519448	0.0338768	0.878135	899.096	45	2.77e-159	/	/	/
LDL direct || id:ukb-d-30780_irnt	Creatine Kinase (European Meta)	MR Egger	46	-0.00673062	0.057035	0.906598	897.702	44	1.18e-159	0.000791537	0.00302799	0.794999
LDL direct || id:ukb-d-30780_irnt	Creatine Kinase (European Meta)	Simple mode	46	-0.00678313	0.0301618	0.823082	/	/	/	/	/	/
LDL direct || id:ukb-d-30780_irnt	Creatine Kinase (European Meta)	Weighted median	46	-0.0348965	0.0133483	0.0089412	/	/	/	/	/	/
LDL direct || id:ukb-d-30780_irnt	Creatine Kinase (European Meta)	Weighted mode	46	-0.0278798	0.0160776	0.0897517	/	/	/	/	/	/
Lipoprotein A || id:ukb-d-30790_irnt	Creatine Kinase (European Meta)	Inverse variance weighted	46	0.0169724	0.00904679	0.0606459	48.7508	45	0.324641	/	/	/
Lipoprotein A || id:ukb-d-30790_irnt	Creatine Kinase (European Meta)	MR Egger	46	0.0075453	0.0151531	0.621007	48.0902	44	0.310721	0.000625026	0.000803983	0.441076
Lipoprotein A || id:ukb-d-30790_irnt	Creatine Kinase (European Meta)	Simple mode	46	0.0135186	0.0267586	0.615881	/	/	/	/	/	/
Lipoprotein A || id:ukb-d-30790_irnt	Creatine Kinase (European Meta)	Weighted median	46	0.018943	0.0137324	0.16776	/	/	/	/	/	/
Lipoprotein A || id:ukb-d-30790_irnt	Creatine Kinase (European Meta)	Weighted mode	46	0.0204827	0.0118966	0.0919864	/	/	/	/	/	/
Lymphocyte count || id:ukb-d-30120_irnt	Creatine Kinase (European Meta)	Inverse variance weighted	46	-0.0455746	0.0443949	0.304622	1518.6	45	6.37e-289	/	/	/
Lymphocyte count || id:ukb-d-30120_irnt	Creatine Kinase (European Meta)	MR Egger	46	-0.00108104	0.0743308	0.988462	1499.51	44	1.15e-285	-0.0029533	0.00394628	0.458215
Lymphocyte count || id:ukb-d-30120_irnt	Creatine Kinase (European Meta)	Simple mode	46	0.0227935	0.0251676	0.369936	/	/	/	/	/	/
Lymphocyte count || id:ukb-d-30120_irnt	Creatine Kinase (European Meta)	Weighted median	46	-0.00868803	0.0132204	0.511073	/	/	/	/	/	/
Lymphocyte count || id:ukb-d-30120_irnt	Creatine Kinase (European Meta)	Weighted mode	46	0.00371691	0.0117414	0.753039	/	/	/	/	/	/
Monocyte count || id:ukb-d-30130_irnt	Creatine Kinase (European Meta)	Inverse variance weighted	46	-0.0444711	0.0331397	0.17962	891.084	45	1.26e-157	/	/	/
Monocyte count || id:ukb-d-30130_irnt	Creatine Kinase (European Meta)	MR Egger	46	-0.0427974	0.0558356	0.447478	891.055	44	2.81e-158	-0.000111095	0.00296437	0.970274
Monocyte count || id:ukb-d-30130_irnt	Creatine Kinase (European Meta)	Simple mode	46	-0.0125542	0.0232221	0.591441	/	/	/	/	/	/
Monocyte count || id:ukb-d-30130_irnt	Creatine Kinase (European Meta)	Weighted median	46	-0.0340787	0.0123919	0.00595816	/	/	/	/	/	/
Monocyte count || id:ukb-d-30130_irnt	Creatine Kinase (European Meta)	Weighted mode	46	-0.0310065	0.0106005	0.00537916	/	/	/	/	/	/
Neutrophill count || id:ukb-d-30140_irnt	Creatine Kinase (European Meta)	Inverse variance weighted	46	-0.0227822	0.0292238	0.43564	656.901	45	1.29e-109	/	/	/
Neutrophill count || id:ukb-d-30140_irnt	Creatine Kinase (European Meta)	MR Egger	46	0.010922	0.0488269	0.824034	645.967	44	5.54e-108	-0.0022372	0.00259226	0.392801
Neutrophill count || id:ukb-d-30140_irnt	Creatine Kinase (European Meta)	Simple mode	46	0.00910816	0.026796	0.735508	/	/	/	/	/	/
Neutrophill count || id:ukb-d-30140_irnt	Creatine Kinase (European Meta)	Weighted median	46	0.0011147	0.0130063	0.931701	/	/	/	/	/	/
Neutrophill count || id:ukb-d-30140_irnt	Creatine Kinase (European Meta)	Weighted mode	46	0.00910816	0.0120368	0.453178	/	/	/	/	/	/
Non-cancer illness code, self-reported: type 2 diabetes || id:ukb-b-13806	Creatine Kinase (European Meta)	Inverse variance weighted	31	-0.00236882	0.00102804	0.0212104	60.9011	30	0.000715166	/	/	/
Non-cancer illness code, self-reported: type 2 diabetes || id:ukb-b-13806	Creatine Kinase (European Meta)	MR Egger	31	-0.00746251	0.00239085	0.00405409	51.3243	29	0.00647758	0.000247119	0.000106233	0.0272022
Non-cancer illness code, self-reported: type 2 diabetes || id:ukb-b-13806	Creatine Kinase (European Meta)	Simple mode	31	-0.00146405	0.00209952	0.490968	/	/	/	/	/	/
Non-cancer illness code, self-reported: type 2 diabetes || id:ukb-b-13806	Creatine Kinase (European Meta)	Weighted median	31	-0.0042789	0.00119458	0.000341048	/	/	/	/	/	/
Non-cancer illness code, self-reported: type 2 diabetes || id:ukb-b-13806	Creatine Kinase (European Meta)	Weighted mode	31	-0.00390345	0.00119074	0.00264535	/	/	/	/	/	/
Platelet count || id:ukb-d-30080_irnt	Creatine Kinase (European Meta)	Inverse variance weighted	46	-0.0474231	0.0559473	0.396639	2547.39	45	0	/	/	/
Platelet count || id:ukb-d-30080_irnt	Creatine Kinase (European Meta)	MR Egger	46	0.00161117	0.093816	0.986376	2522.9	44	0	-0.00325462	0.00498072	0.516871
Platelet count || id:ukb-d-30080_irnt	Creatine Kinase (European Meta)	Simple mode	46	-0.00171028	0.0213615	0.936541	/	/	/	/	/	/
Platelet count || id:ukb-d-30080_irnt	Creatine Kinase (European Meta)	Weighted median	46	-0.0187617	0.0128974	0.145754	/	/	/	/	/	/
Platelet count || id:ukb-d-30080_irnt	Creatine Kinase (European Meta)	Weighted mode	46	-0.0130748	0.0102862	0.210223	/	/	/	/	/	/
Red blood cell (erythrocyte) count || id:ukb-d-30010_irnt	Creatine Kinase (European Meta)	Inverse variance weighted	46	-0.0436253	0.0326476	0.181467	1114.56	45	4.55e-204	/	/	/
Red blood cell (erythrocyte) count || id:ukb-d-30010_irnt	Creatine Kinase (European Meta)	MR Egger	46	-0.0286328	0.0549354	0.604835	1111.62	44	3.69e-204	-0.00099516	0.00291657	0.73457
Red blood cell (erythrocyte) count || id:ukb-d-30010_irnt	Creatine Kinase (European Meta)	Simple mode	46	-0.0990579	0.032331	0.00368403	/	/	/	/	/	/
Red blood cell (erythrocyte) count || id:ukb-d-30010_irnt	Creatine Kinase (European Meta)	Weighted median	46	-0.0161721	0.0112725	0.151388	/	/	/	/	/	/
Red blood cell (erythrocyte) count || id:ukb-d-30010_irnt	Creatine Kinase (European Meta)	Weighted mode	46	-0.012991	0.00961872	0.183578	/	/	/	/	/	/
Reticulocyte count || id:ukb-d-30250_irnt	Creatine Kinase (European Meta)	Inverse variance weighted	46	-0.0577046	0.0328178	0.0786908	830.075	45	4.86e-145	/	/	/
Reticulocyte count || id:ukb-d-30250_irnt	Creatine Kinase (European Meta)	MR Egger	46	-0.0267195	0.0549926	0.629467	820.819	44	8.98e-144	-0.00205638	0.00291938	0.484902
Reticulocyte count || id:ukb-d-30250_irnt	Creatine Kinase (European Meta)	Simple mode	46	-0.0141606	0.0263142	0.593136	/	/	/	/	/	/
Reticulocyte count || id:ukb-d-30250_irnt	Creatine Kinase (European Meta)	Weighted median	46	-0.0175352	0.0129498	0.175709	/	/	/	/	/	/
Reticulocyte count || id:ukb-d-30250_irnt	Creatine Kinase (European Meta)	Weighted mode	46	-0.0141606	0.0114699	0.223392	/	/	/	/	/	/
Rheumatoid factor || id:ukb-d-30820_irnt	Creatine Kinase (European Meta)	Inverse variance weighted	46	0.0214067	0.0297661	0.472041	58.9737	45	0.0789806	/	/	/
Rheumatoid factor || id:ukb-d-30820_irnt	Creatine Kinase (European Meta)	MR Egger	46	0.0342986	0.0502275	0.498271	58.8364	44	0.0666055	-0.000852634	0.00266093	0.750161
Rheumatoid factor || id:ukb-d-30820_irnt	Creatine Kinase (European Meta)	Simple mode	46	-0.0691364	0.0927773	0.460033	/	/	/	/	/	/
Rheumatoid factor || id:ukb-d-30820_irnt	Creatine Kinase (European Meta)	Weighted median	46	-0.014028	0.039022	0.719228	/	/	/	/	/	/
Rheumatoid factor || id:ukb-d-30820_irnt	Creatine Kinase (European Meta)	Weighted mode	46	-0.00357425	0.0415249	0.931789	/	/	/	/	/	/
Standing height || id:ukb-b-10787	Creatine Kinase (European Meta)	Inverse variance weighted	39	-0.0413203	0.0221808	0.0624783	960.91	38	6.62e-177	/	/	/
Standing height || id:ukb-b-10787	Creatine Kinase (European Meta)	MR Egger	39	-0.00404303	0.0358791	0.91089	918.055	37	1.18e-168	-0.00261533	0.00199005	0.196866
Standing height || id:ukb-b-10787	Creatine Kinase (European Meta)	Simple mode	39	-0.0650979	0.0202885	0.00270921	/	/	/	/	/	/
Standing height || id:ukb-b-10787	Creatine Kinase (European Meta)	Weighted median	39	-0.0229722	0.00797853	0.00398614	/	/	/	/	/	/
Standing height || id:ukb-b-10787	Creatine Kinase (European Meta)	Weighted mode	39	-0.0330566	0.00617357	4.37e-06	/	/	/	/	/	/
Testosterone || id:ukb-d-30850_irnt	Creatine Kinase (European Meta)	Inverse variance weighted	46	0.012448	0.0148018	0.40036	408.536	45	4.24e-60	/	/	/
Testosterone || id:ukb-d-30850_irnt	Creatine Kinase (European Meta)	MR Egger	46	0.00368061	0.0248841	0.88309	406.742	44	3.09e-60	0.000581966	0.00132113	0.661728
Testosterone || id:ukb-d-30850_irnt	Creatine Kinase (European Meta)	Simple mode	46	0.0108863	0.0137411	0.432377	/	/	/	/	/	/
Testosterone || id:ukb-d-30850_irnt	Creatine Kinase (European Meta)	Weighted median	46	0.00508911	0.00756283	0.501004	/	/	/	/	/	/
Testosterone || id:ukb-d-30850_irnt	Creatine Kinase (European Meta)	Weighted mode	46	0.0060279	0.00664954	0.369493	/	/	/	/	/	/
Total bilirubin || id:ukb-d-30840_irnt	Creatine Kinase (European Meta)	Inverse variance weighted	46	-0.0169547	0.0243124	0.485572	485.627	45	3.12e-75	/	/	/
Total bilirubin || id:ukb-d-30840_irnt	Creatine Kinase (European Meta)	MR Egger	46	-0.00859024	0.0409271	0.834722	484.908	44	1.29e-75	-0.000555321	0.00217311	0.799495
Total bilirubin || id:ukb-d-30840_irnt	Creatine Kinase (European Meta)	Simple mode	46	-0.0159669	0.0246362	0.52021	/	/	/	/	/	/
Total bilirubin || id:ukb-d-30840_irnt	Creatine Kinase (European Meta)	Weighted median	46	0.010657	0.0115743	0.357183	/	/	/	/	/	/
Total bilirubin || id:ukb-d-30840_irnt	Creatine Kinase (European Meta)	Weighted mode	46	0.00288622	0.0106848	0.7883	/	/	/	/	/	/
Total protein || id:ukb-d-30860_irnt	Creatine Kinase (European Meta)	Inverse variance weighted	46	-0.0169544	0.0296089	0.566908	603.69	45	7.6e-99	/	/	/
Total protein || id:ukb-d-30860_irnt	Creatine Kinase (European Meta)	MR Egger	46	-0.031964	0.0497843	0.524173	601.746	44	5.03e-99	0.000996905	0.00264403	0.707957
Total protein || id:ukb-d-30860_irnt	Creatine Kinase (European Meta)	Simple mode	46	-0.019766	0.0245564	0.425097	/	/	/	/	/	/
Total protein || id:ukb-d-30860_irnt	Creatine Kinase (European Meta)	Weighted median	46	-0.0344024	0.0139706	0.0137978	/	/	/	/	/	/
Total protein || id:ukb-d-30860_irnt	Creatine Kinase (European Meta)	Weighted mode	46	-0.0411474	0.011695	0.00100559	/	/	/	/	/	/
Triglycerides || id:ukb-d-30870_irnt	Creatine Kinase (European Meta)	Inverse variance weighted	46	-0.0438108	0.0544993	0.421468	2397.42	45	0	/	/	/
Triglycerides || id:ukb-d-30870_irnt	Creatine Kinase (European Meta)	MR Egger	46	0.00970769	0.0912696	0.915778	2368.49	44	0	-0.0035523	0.00484545	0.467373
Triglycerides || id:ukb-d-30870_irnt	Creatine Kinase (European Meta)	Simple mode	46	-0.00294611	0.0250298	0.906826	/	/	/	/	/	/
Triglycerides || id:ukb-d-30870_irnt	Creatine Kinase (European Meta)	Weighted median	46	0.0149326	0.0135677	0.271071	/	/	/	/	/	/
Triglycerides || id:ukb-d-30870_irnt	Creatine Kinase (European Meta)	Weighted mode	46	-0.00294611	0.0130914	0.822966	/	/	/	/	/	/
Type 2 diabetes || id:ebi-a-GCST006867	Creatine Kinase (European Meta)	Inverse variance weighted	25	-0.0544046	0.0703038	0.43902	61.7028	24	3.66e-05	/	/	/
Type 2 diabetes || id:ebi-a-GCST006867	Creatine Kinase (European Meta)	MR Egger	25	-0.129523	0.267506	0.632833	61.4757	23	2.33e-05	0.00309926	0.0106333	0.773306
Type 2 diabetes || id:ebi-a-GCST006867	Creatine Kinase (European Meta)	Simple mode	25	-0.222126	0.131712	0.104665	/	/	/	/	/	/
Type 2 diabetes || id:ebi-a-GCST006867	Creatine Kinase (European Meta)	Weighted median	25	-0.11246	0.0705961	0.111159	/	/	/	/	/	/
Type 2 diabetes || id:ebi-a-GCST006867	Creatine Kinase (European Meta)	Weighted mode	25	-0.1078	0.111841	0.344725	/	/	/	/	/	/
Vitamin D || id:ukb-d-30890_irnt	Creatine Kinase (European Meta)	Inverse variance weighted	46	-0.00725393	0.0157696	0.645519	179.937	45	4.78e-18	/	/	/
Vitamin D || id:ukb-d-30890_irnt	Creatine Kinase (European Meta)	MR Egger	46	-0.0142436	0.0265409	0.594201	179.494	44	2.77e-18	0.00046386	0.0014089	0.743539
Vitamin D || id:ukb-d-30890_irnt	Creatine Kinase (European Meta)	Simple mode	46	-0.0615941	0.037629	0.108632	/	/	/	/	/	/
Vitamin D || id:ukb-d-30890_irnt	Creatine Kinase (European Meta)	Weighted median	46	-0.0291815	0.0133713	0.0290803	/	/	/	/	/	/
Vitamin D || id:ukb-d-30890_irnt	Creatine Kinase (European Meta)	Weighted mode	46	-0.0297276	0.015073	0.054746	/	/	/	/	/	/
White blood cell (leukocyte) count || id:ukb-d-30000_irnt	Creatine Kinase (European Meta)	Inverse variance weighted	46	-0.0395058	0.0403395	0.327415	1248.15	45	5.05e-232	/	/	/
White blood cell (leukocyte) count || id:ukb-d-30000_irnt	Creatine Kinase (European Meta)	MR Egger	46	0.0063609	0.0674165	0.925258	1227.96	44	1.62e-228	-0.00304449	0.00357921	0.399595
White blood cell (leukocyte) count || id:ukb-d-30000_irnt	Creatine Kinase (European Meta)	Simple mode	46	0.0263861	0.0278176	0.347922	/	/	/	/	/	/
White blood cell (leukocyte) count || id:ukb-d-30000_irnt	Creatine Kinase (European Meta)	Weighted median	46	0.00114254	0.0131492	0.930759	/	/	/	/	/	/
White blood cell (leukocyte) count || id:ukb-d-30000_irnt	Creatine Kinase (European Meta)	Weighted mode	46	0.00713188	0.0130103	0.586284	/	/	/	/	/	/
Whole body fat-free mass || id:ukb-b-13354	Creatine Kinase (European Meta)	Inverse variance weighted	39	0.00914775	0.0161973	0.57223	569.15	38	6.43e-96	/	/	/
Whole body fat-free mass || id:ukb-b-13354	Creatine Kinase (European Meta)	MR Egger	39	-0.00492983	0.0266181	0.854079	562.34	37	3.97e-95	0.000989811	0.00147871	0.507413
Whole body fat-free mass || id:ukb-b-13354	Creatine Kinase (European Meta)	Simple mode	39	0.0195941	0.0205522	0.346421	/	/	/	/	/	/
Whole body fat-free mass || id:ukb-b-13354	Creatine Kinase (European Meta)	Weighted median	39	-0.00263517	0.0073873	0.721304	/	/	/	/	/	/
Whole body fat-free mass || id:ukb-b-13354	Creatine Kinase (European Meta)	Weighted mode	39	-0.00605435	0.00658823	0.363911	/	/	/	/	/	/
Creatine Kinase (European Meta)	Alanine aminotransferase || id:ukb-d-30620_irnt	Inverse variance weighted	185	0.0700241	0.0360524	0.0521023	777.237	184	7.18e-74	/	/	/
Creatine Kinase (European Meta)	Alanine aminotransferase || id:ukb-d-30620_irnt	MR Egger	185	-0.0283821	0.0720665	0.694164	766.843	183	1.86e-72	0.00280692	0.00178226	0.117003
Creatine Kinase (European Meta)	Alanine aminotransferase || id:ukb-d-30620_irnt	Simple mode	185	-0.0964823	0.0920517	0.295953	/	/	/	/	/	/
Creatine Kinase (European Meta)	Alanine aminotransferase || id:ukb-d-30620_irnt	Weighted median	185	-0.0374549	0.0315247	0.234789	/	/	/	/	/	/
Creatine Kinase (European Meta)	Alanine aminotransferase || id:ukb-d-30620_irnt	Weighted mode	185	-0.0714023	0.0383277	0.0640641	/	/	/	/	/	/
Creatine Kinase (European Meta)	Albumin || id:ukb-d-30600_irnt	Inverse variance weighted	186	0.0601864	0.0324385	0.0635388	750.949	185	3.28e-69	/	/	/
Creatine Kinase (European Meta)	Albumin || id:ukb-d-30600_irnt	MR Egger	186	-0.0871154	0.0607431	0.153224	719.258	184	2.47e-64	0.00464378	0.00163094	0.00491051
Creatine Kinase (European Meta)	Albumin || id:ukb-d-30600_irnt	Simple mode	186	0.00575713	0.0761752	0.939837	/	/	/	/	/	/
Creatine Kinase (European Meta)	Albumin || id:ukb-d-30600_irnt	Weighted median	186	-0.016015	0.0312769	0.608623	/	/	/	/	/	/
Creatine Kinase (European Meta)	Albumin || id:ukb-d-30600_irnt	Weighted mode	186	0.00575713	0.0473306	0.903319	/	/	/	/	/	/
Creatine Kinase (European Meta)	Alkaline phosphatase || id:ukb-d-30610_irnt	Inverse variance weighted	285	-0.0241047	0.0147349	0.101864	629.743	284	2.93e-28	/	/	/
Creatine Kinase (European Meta)	Alkaline phosphatase || id:ukb-d-30610_irnt	MR Egger	285	-0.013031	0.0225736	0.564218	628.81	283	2.54e-28	-0.000520823	0.000803697	0.517488
Creatine Kinase (European Meta)	Alkaline phosphatase || id:ukb-d-30610_irnt	Simple mode	285	-0.00337821	0.0415738	0.935294	/	/	/	/	/	/
Creatine Kinase (European Meta)	Alkaline phosphatase || id:ukb-d-30610_irnt	Weighted median	285	-0.0147831	0.019721	0.453487	/	/	/	/	/	/
Creatine Kinase (European Meta)	Alkaline phosphatase || id:ukb-d-30610_irnt	Weighted mode	285	-0.0171954	0.0168382	0.308024	/	/	/	/	/	/
Creatine Kinase (European Meta)	Amyotrophic lateral sclerosis || id:ebi-a-GCST005647	Inverse variance weighted	6	-0.0640804	0.0210178	0.00229705	1.83604	5	0.871335	/	/	/
Creatine Kinase (European Meta)	Amyotrophic lateral sclerosis || id:ebi-a-GCST005647	MR Egger	6	-0.0349936	0.0613402	0.598867	1.58127	4	0.812154	-0.00444513	0.00880672	0.640277
Creatine Kinase (European Meta)	Amyotrophic lateral sclerosis || id:ebi-a-GCST005647	Simple mode	6	-0.0679349	0.0410333	0.158705	/	/	/	/	/	/
Creatine Kinase (European Meta)	Amyotrophic lateral sclerosis || id:ebi-a-GCST005647	Weighted median	6	-0.0600366	0.0262316	0.0220961	/	/	/	/	/	/
Creatine Kinase (European Meta)	Amyotrophic lateral sclerosis || id:ebi-a-GCST005647	Weighted mode	6	-0.05014	0.0303195	0.159091	/	/	/	/	/	/
Creatine Kinase (European Meta)	Apoliprotein A || id:ukb-d-30630_irnt	Inverse variance weighted	224	0.00793508	0.0226093	0.725615	925.751	223	2.54e-86	/	/	/
Creatine Kinase (European Meta)	Apoliprotein A || id:ukb-d-30630_irnt	MR Egger	224	-0.0226871	0.0338118	0.50293	919.616	222	1.28e-85	0.00146939	0.00120742	0.224907
Creatine Kinase (European Meta)	Apoliprotein A || id:ukb-d-30630_irnt	Simple mode	224	-0.0158276	0.0432784	0.714924	/	/	/	/	/	/
Creatine Kinase (European Meta)	Apoliprotein A || id:ukb-d-30630_irnt	Weighted median	224	-0.00997687	0.0197015	0.612575	/	/	/	/	/	/
Creatine Kinase (European Meta)	Apoliprotein A || id:ukb-d-30630_irnt	Weighted mode	224	0.0134747	0.0161117	0.403864	/	/	/	/	/	/
Creatine Kinase (European Meta)	Apoliprotein B || id:ukb-d-30640_irnt	Inverse variance weighted	150	0.00953477	0.0180519	0.597369	545.663	149	1.26e-46	/	/	/
Creatine Kinase (European Meta)	Apoliprotein B || id:ukb-d-30640_irnt	MR Egger	150	0.00555397	0.0223941	0.80447	545.327	148	7.39e-47	0.000355348	0.00117623	0.762994
Creatine Kinase (European Meta)	Apoliprotein B || id:ukb-d-30640_irnt	Simple mode	150	-0.0069491	0.0435022	0.873301	/	/	/	/	/	/
Creatine Kinase (European Meta)	Apoliprotein B || id:ukb-d-30640_irnt	Weighted median	150	-0.00319097	0.0139889	0.819564	/	/	/	/	/	/
Creatine Kinase (European Meta)	Apoliprotein B || id:ukb-d-30640_irnt	Weighted mode	150	0.00198901	0.0117415	0.865712	/	/	/	/	/	/
Creatine Kinase (European Meta)	Arm fat-free mass (right) || id:ukb-b-19520	Inverse variance weighted	491	0.170927	0.0292568	5.15e-09	1016.29	490	5.14e-39	/	/	/
Creatine Kinase (European Meta)	Arm fat-free mass (right) || id:ukb-b-19520	MR Egger	491	0.174731	0.0739085	0.0184609	1016.29	489	3.56e-39	-5.29e-05	0.000943942	0.955319
Creatine Kinase (European Meta)	Arm fat-free mass (right) || id:ukb-b-19520	Simple mode	491	0.105942	0.12225	0.386582	/	/	/	/	/	/
Creatine Kinase (European Meta)	Arm fat-free mass (right) || id:ukb-b-19520	Weighted median	491	0.171343	0.0351448	1.09e-06	/	/	/	/	/	/
Creatine Kinase (European Meta)	Arm fat-free mass (right) || id:ukb-b-19520	Weighted mode	491	0.134972	0.08378	0.107818	/	/	/	/	/	/
Creatine Kinase (European Meta)	Aspartate aminotransferase || id:ukb-d-30650_irnt	Inverse variance weighted	211	0.273767	0.0474133	7.74e-09	2004.05	210	8.95e-290	/	/	/
Creatine Kinase (European Meta)	Aspartate aminotransferase || id:ukb-d-30650_irnt	MR Egger	211	0.0296959	0.0882267	0.736767	1907.55	209	1.59e-271	0.0075193	0.00231242	0.00133736
Creatine Kinase (European Meta)	Aspartate aminotransferase || id:ukb-d-30650_irnt	Simple mode	211	0.163276	0.0668507	0.0154168	/	/	/	/	/	/
Creatine Kinase (European Meta)	Aspartate aminotransferase || id:ukb-d-30650_irnt	Weighted median	211	0.0950744	0.0324287	0.00337006	/	/	/	/	/	/
Creatine Kinase (European Meta)	Aspartate aminotransferase || id:ukb-d-30650_irnt	Weighted mode	211	0.0716258	0.0286636	0.0132265	/	/	/	/	/	/
Creatine Kinase (European Meta)	Basal metabolic rate || id:ukb-b-16446	Inverse variance weighted	527	0.128101	0.0247524	2.28e-07	981.142	526	6.65e-30	/	/	/
Creatine Kinase (European Meta)	Basal metabolic rate || id:ukb-b-16446	MR Egger	527	0.163266	0.0603646	0.00705919	980.38	525	5.8e-30	-0.000529459	0.000828849	0.523239
Creatine Kinase (European Meta)	Basal metabolic rate || id:ukb-b-16446	Simple mode	527	0.0610983	0.10604	0.564737	/	/	/	/	/	/
Creatine Kinase (European Meta)	Basal metabolic rate || id:ukb-b-16446	Weighted median	527	0.14311	0.0314455	5.34e-06	/	/	/	/	/	/
Creatine Kinase (European Meta)	Basal metabolic rate || id:ukb-b-16446	Weighted mode	527	0.130401	0.0649922	0.0453234	/	/	/	/	/	/
Creatine Kinase (European Meta)	Body mass index (BMI) || id:ukb-b-19953	Inverse variance weighted	436	0.0300987	0.0192377	0.117685	750.445	435	3.78e-19	/	/	/
Creatine Kinase (European Meta)	Body mass index (BMI) || id:ukb-b-19953	MR Egger	436	0.103853	0.0514145	0.0440066	746.333	434	6.88e-19	-0.0014449	0.000934327	0.122722
Creatine Kinase (European Meta)	Body mass index (BMI) || id:ukb-b-19953	Simple mode	436	0.0799343	0.0891197	0.370251	/	/	/	/	/	/
Creatine Kinase (European Meta)	Body mass index (BMI) || id:ukb-b-19953	Weighted median	436	0.0785424	0.0258807	0.0024071	/	/	/	/	/	/
Creatine Kinase (European Meta)	Body mass index (BMI) || id:ukb-b-19953	Weighted mode	436	0.141259	0.0456411	0.00209517	/	/	/	/	/	/
Creatine Kinase (European Meta)	C-reactive protein || id:ukb-d-30710_irnt	Inverse variance weighted	181	-0.0414562	0.0174765	0.0176868	442.221	180	4.44e-24	/	/	/
Creatine Kinase (European Meta)	C-reactive protein || id:ukb-d-30710_irnt	MR Egger	181	-0.0120379	0.0240764	0.617698	434.656	179	2.71e-23	-0.00163388	0.000925682	0.0792596
Creatine Kinase (European Meta)	C-reactive protein || id:ukb-d-30710_irnt	Simple mode	181	-0.0220022	0.0581817	0.705755	/	/	/	/	/	/
Creatine Kinase (European Meta)	C-reactive protein || id:ukb-d-30710_irnt	Weighted median	181	0.00751189	0.0186905	0.68775	/	/	/	/	/	/
Creatine Kinase (European Meta)	C-reactive protein || id:ukb-d-30710_irnt	Weighted mode	181	0.00142994	0.0153883	0.926068	/	/	/	/	/	/
Creatine Kinase (European Meta)	Cholesterol || id:ukb-d-30690_irnt	Inverse variance weighted	159	0.0467056	0.0238879	0.0505593	618.505	158	1.02e-55	/	/	/
Creatine Kinase (European Meta)	Cholesterol || id:ukb-d-30690_irnt	MR Egger	159	-0.00655211	0.0350373	0.851899	602.229	157	2.24e-53	0.00291014	0.00141276	0.0410591
Creatine Kinase (European Meta)	Cholesterol || id:ukb-d-30690_irnt	Simple mode	159	0.0255455	0.0405206	0.529322	/	/	/	/	/	/
Creatine Kinase (European Meta)	Cholesterol || id:ukb-d-30690_irnt	Weighted median	159	0.00403195	0.0203106	0.842643	/	/	/	/	/	/
Creatine Kinase (European Meta)	Cholesterol || id:ukb-d-30690_irnt	Weighted mode	159	0.014781	0.0184174	0.423437	/	/	/	/	/	/
Creatine Kinase (European Meta)	Coronary artery disease || id:ebi-a-GCST005195	Inverse variance weighted	60	0.00192412	0.0127625	0.880162	91.4824	59	0.00428291	/	/	/
Creatine Kinase (European Meta)	Coronary artery disease || id:ebi-a-GCST005195	MR Egger	60	0.0378591	0.02479	0.132149	87.2286	58	0.00781298	-0.00318049	0.00189115	0.0979893
Creatine Kinase (European Meta)	Coronary artery disease || id:ebi-a-GCST005195	Simple mode	60	-0.00888094	0.035401	0.802789	/	/	/	/	/	/
Creatine Kinase (European Meta)	Coronary artery disease || id:ebi-a-GCST005195	Weighted median	60	-0.0108015	0.0175893	0.539151	/	/	/	/	/	/
Creatine Kinase (European Meta)	Coronary artery disease || id:ebi-a-GCST005195	Weighted mode	60	-0.020804	0.026977	0.44368	/	/	/	/	/	/
Creatine Kinase (European Meta)	Creatinine || id:ukb-d-30700_irnt	Inverse variance weighted	298	0.0987312	0.0263153	0.000175532	870.862	297	9.82e-58	/	/	/
Creatine Kinase (European Meta)	Creatinine || id:ukb-d-30700_irnt	MR Egger	298	0.0994504	0.0611563	0.104978	870.861	296	5.71e-58	-1.73e-05	0.00132437	0.989609
Creatine Kinase (European Meta)	Creatinine || id:ukb-d-30700_irnt	Simple mode	298	0.0868653	0.0640272	0.175909	/	/	/	/	/	/
Creatine Kinase (European Meta)	Creatinine || id:ukb-d-30700_irnt	Weighted median	298	0.0514657	0.0273958	0.0602992	/	/	/	/	/	/
Creatine Kinase (European Meta)	Creatinine || id:ukb-d-30700_irnt	Weighted mode	298	0.0728742	0.0428516	0.0900619	/	/	/	/	/	/
Creatine Kinase (European Meta)	Cystatin C || id:ukb-d-30720_irnt	Inverse variance weighted	280	-0.0381854	0.0177775	0.0317171	775.771	279	2.28e-48	/	/	/
Creatine Kinase (European Meta)	Cystatin C || id:ukb-d-30720_irnt	MR Egger	280	-0.0239028	0.0247639	0.33527	773.858	278	2.53e-48	-0.000657307	0.000792932	0.40784
Creatine Kinase (European Meta)	Cystatin C || id:ukb-d-30720_irnt	Simple mode	280	0.0642914	0.0675378	0.341955	/	/	/	/	/	/
Creatine Kinase (European Meta)	Cystatin C || id:ukb-d-30720_irnt	Weighted median	280	-0.0171518	0.0158222	0.278349	/	/	/	/	/	/
Creatine Kinase (European Meta)	Cystatin C || id:ukb-d-30720_irnt	Weighted mode	280	-0.0104219	0.0136783	0.446747	/	/	/	/	/	/
Creatine Kinase (European Meta)	Diabetes diagnosed by doctor || id:ukb-b-10753	Inverse variance weighted	64	-0.0986021	0.282919	0.727452	202.601	63	1.45e-16	/	/	/
Creatine Kinase (European Meta)	Diabetes diagnosed by doctor || id:ukb-b-10753	MR Egger	64	-0.921101	0.65539	0.164886	196.487	62	6.83e-16	0.00409975	0.00295164	0.169809
Creatine Kinase (European Meta)	Diabetes diagnosed by doctor || id:ukb-b-10753	Simple mode	64	-0.776655	0.731546	0.292442	/	/	/	/	/	/
Creatine Kinase (European Meta)	Diabetes diagnosed by doctor || id:ukb-b-10753	Weighted median	64	-0.748824	0.291605	0.0102304	/	/	/	/	/	/
Creatine Kinase (European Meta)	Diabetes diagnosed by doctor || id:ukb-b-10753	Weighted mode	64	-0.776655	0.319077	0.0177771	/	/	/	/	/	/
Creatine Kinase (European Meta)	Fractured bone site(s): Wrist || id:ukb-b-9571	Inverse variance weighted	6	-1.44535	1.59073	0.363557	14.7276	5	0.0115922	/	/	/
Creatine Kinase (European Meta)	Fractured bone site(s): Wrist || id:ukb-b-9571	MR Egger	6	-6.56649	4.31912	0.203064	10.5204	4	0.0325169	0.0135871	0.0107429	0.274627
Creatine Kinase (European Meta)	Fractured bone site(s): Wrist || id:ukb-b-9571	Simple mode	6	-1.73371	2.38258	0.499453	/	/	/	/	/	/
Creatine Kinase (European Meta)	Fractured bone site(s): Wrist || id:ukb-b-9571	Weighted median	6	-2.66137	1.27626	0.0370433	/	/	/	/	/	/
Creatine Kinase (European Meta)	Fractured bone site(s): Wrist || id:ukb-b-9571	Weighted mode	6	-3.32001	1.15505	0.0348176	/	/	/	/	/	/
Creatine Kinase (European Meta)	Gamma glutamyltransferase || id:ukb-d-30730_irnt	Inverse variance weighted	259	-0.0188079	0.016948	0.267112	598.1	258	4.72e-29	/	/	/
Creatine Kinase (European Meta)	Gamma glutamyltransferase || id:ukb-d-30730_irnt	MR Egger	259	-0.0577595	0.0278162	0.0388445	590.963	257	2.39e-28	0.0016001	0.000908237	0.0792987
Creatine Kinase (European Meta)	Gamma glutamyltransferase || id:ukb-d-30730_irnt	Simple mode	259	0.0123353	0.0568682	0.82845	/	/	/	/	/	/
Creatine Kinase (European Meta)	Gamma glutamyltransferase || id:ukb-d-30730_irnt	Weighted median	259	-0.000985271	0.0213594	0.963208	/	/	/	/	/	/
Creatine Kinase (European Meta)	Gamma glutamyltransferase || id:ukb-d-30730_irnt	Weighted mode	259	-0.0114557	0.0166574	0.492244	/	/	/	/	/	/
Creatine Kinase (European Meta)	Glycated haemoglobin || id:ukb-d-30750_irnt	Inverse variance weighted	272	0.037652	0.0158641	0.0176248	598.461	271	9.15e-27	/	/	/
Creatine Kinase (European Meta)	Glycated haemoglobin || id:ukb-d-30750_irnt	MR Egger	272	0.012172	0.0258712	0.63839	595.039	270	1.58e-26	0.00107013	0.000858832	0.213832
Creatine Kinase (European Meta)	Glycated haemoglobin || id:ukb-d-30750_irnt	Simple mode	272	-0.00675319	0.0539982	0.900566	/	/	/	/	/	/
Creatine Kinase (European Meta)	Glycated haemoglobin || id:ukb-d-30750_irnt	Weighted median	272	0.0432969	0.0209684	0.0389363	/	/	/	/	/	/
Creatine Kinase (European Meta)	Glycated haemoglobin || id:ukb-d-30750_irnt	Weighted mode	272	0.0339966	0.0193975	0.0807969	/	/	/	/	/	/
Creatine Kinase (European Meta)	Hand grip strength (right) || id:ukb-b-10215	Inverse variance weighted	164	0.24564	0.0622337	7.91e-05	446.83	163	2.88e-28	/	/	/
Creatine Kinase (European Meta)	Hand grip strength (right) || id:ukb-b-10215	MR Egger	164	-0.085023	0.235431	0.718467	441.059	162	1.1e-27	0.00402278	0.00276303	0.147346
Creatine Kinase (European Meta)	Hand grip strength (right) || id:ukb-b-10215	Simple mode	164	0.243216	0.158669	0.127251	/	/	/	/	/	/
Creatine Kinase (European Meta)	Hand grip strength (right) || id:ukb-b-10215	Weighted median	164	0.159669	0.0630961	0.0113878	/	/	/	/	/	/
Creatine Kinase (European Meta)	Hand grip strength (right) || id:ukb-b-10215	Weighted mode	164	0.226326	0.149248	0.131345	/	/	/	/	/	/
Creatine Kinase (European Meta)	HDL cholesterol || id:ukb-d-30760_irnt	Inverse variance weighted	252	0.000103306	0.018668	0.995585	819.327	251	1.83e-61	/	/	/
Creatine Kinase (European Meta)	HDL cholesterol || id:ukb-d-30760_irnt	MR Egger	252	-0.0301396	0.0270057	0.265475	811.57	250	1.51e-60	0.00151862	0.000982367	0.1234
Creatine Kinase (European Meta)	HDL cholesterol || id:ukb-d-30760_irnt	Simple mode	252	-0.0433514	0.0393921	0.272165	/	/	/	/	/	/
Creatine Kinase (European Meta)	HDL cholesterol || id:ukb-d-30760_irnt	Weighted median	252	-0.010198	0.0192347	0.595981	/	/	/	/	/	/
Creatine Kinase (European Meta)	HDL cholesterol || id:ukb-d-30760_irnt	Weighted mode	252	-0.000800035	0.0143557	0.955602	/	/	/	/	/	/
Creatine Kinase (European Meta)	Heart failure || id:ebi-a-GCST009541	Inverse variance weighted	10	-0.0431898	0.107121	0.68681	115.775	9	9.77e-21	/	/	/
Creatine Kinase (European Meta)	Heart failure || id:ebi-a-GCST009541	MR Egger	10	0.0863512	0.364823	0.818843	113.793	8	6.32e-21	-0.0088333	0.0236615	0.718609
Creatine Kinase (European Meta)	Heart failure || id:ebi-a-GCST009541	Simple mode	10	-0.0660879	0.07083	0.375149	/	/	/	/	/	/
Creatine Kinase (European Meta)	Heart failure || id:ebi-a-GCST009541	Weighted median	10	-0.0728253	0.0478926	0.128361	/	/	/	/	/	/
Creatine Kinase (European Meta)	Heart failure || id:ebi-a-GCST009541	Weighted mode	10	-0.075339	0.0450591	0.128856	/	/	/	/	/	/
Creatine Kinase (European Meta)	IGF-1 || id:ukb-d-30770_irnt	Inverse variance weighted	319	0.0274211	0.0223325	0.219502	1142.61	318	2.21e-93	/	/	/
Creatine Kinase (European Meta)	IGF-1 || id:ukb-d-30770_irnt	MR Egger	319	-0.0273561	0.0429047	0.524194	1134.61	317	2.09e-92	0.0017848	0.00119451	0.136126
Creatine Kinase (European Meta)	IGF-1 || id:ukb-d-30770_irnt	Simple mode	319	-0.0802291	0.0567433	0.158371	/	/	/	/	/	/
Creatine Kinase (European Meta)	IGF-1 || id:ukb-d-30770_irnt	Weighted median	319	-0.0188388	0.0213031	0.376522	/	/	/	/	/	/
Creatine Kinase (European Meta)	IGF-1 || id:ukb-d-30770_irnt	Weighted mode	319	-0.0493437	0.0308162	0.11032	/	/	/	/	/	/
Creatine Kinase (European Meta)	LDL direct || id:ukb-d-30780_irnt	Inverse variance weighted	147	0.0346308	0.0207852	0.095689	488.912	146	1.41e-38	/	/	/
Creatine Kinase (European Meta)	LDL direct || id:ukb-d-30780_irnt	MR Egger	147	0.0126466	0.0275586	0.646996	484.006	145	4.33e-38	0.00149651	0.00123441	0.227358
Creatine Kinase (European Meta)	LDL direct || id:ukb-d-30780_irnt	Simple mode	147	0.0235418	0.0451078	0.60253	/	/	/	/	/	/
Creatine Kinase (European Meta)	LDL direct || id:ukb-d-30780_irnt	Weighted median	147	-0.00307143	0.0188069	0.870271	/	/	/	/	/	/
Creatine Kinase (European Meta)	LDL direct || id:ukb-d-30780_irnt	Weighted mode	147	0.00504694	0.0149724	0.736539	/	/	/	/	/	/
Creatine Kinase (European Meta)	Lipoprotein A || id:ukb-d-30790_irnt	Inverse variance weighted	21	0.017767	0.00828499	0.0319942	51.5023	20	0.000134516	/	/	/
Creatine Kinase (European Meta)	Lipoprotein A || id:ukb-d-30790_irnt	MR Egger	21	0.0191574	0.0104288	0.0819094	51.3599	19	8.24e-05	-0.00101901	0.00444048	0.820946
Creatine Kinase (European Meta)	Lipoprotein A || id:ukb-d-30790_irnt	Simple mode	21	-0.0201983	0.0199733	0.323969	/	/	/	/	/	/
Creatine Kinase (European Meta)	Lipoprotein A || id:ukb-d-30790_irnt	Weighted median	21	0.0226425	0.00580691	9.65e-05	/	/	/	/	/	/
Creatine Kinase (European Meta)	Lipoprotein A || id:ukb-d-30790_irnt	Weighted mode	21	0.0212789	0.00604297	0.00214673	/	/	/	/	/	/
Creatine Kinase (European Meta)	Lymphocyte count || id:ukb-d-30120_irnt	Inverse variance weighted	303	-0.0144591	0.0209086	0.489225	788.868	302	3.51e-45	/	/	/
Creatine Kinase (European Meta)	Lymphocyte count || id:ukb-d-30120_irnt	MR Egger	303	-0.121517	0.0500368	0.0157448	774.639	301	1.77e-43	0.00300056	0.00127609	0.0193487
Creatine Kinase (European Meta)	Lymphocyte count || id:ukb-d-30120_irnt	Simple mode	303	-0.0278126	0.0680899	0.683218	/	/	/	/	/	/
Creatine Kinase (European Meta)	Lymphocyte count || id:ukb-d-30120_irnt	Weighted median	303	-0.0146308	0.0225582	0.516608	/	/	/	/	/	/
Creatine Kinase (European Meta)	Lymphocyte count || id:ukb-d-30120_irnt	Weighted mode	303	-0.0475901	0.0452969	0.29427	/	/	/	/	/	/
Creatine Kinase (European Meta)	Monocyte count || id:ukb-d-30130_irnt	Inverse variance weighted	307	-0.00270074	0.0160869	0.866674	731.068	306	8.51e-37	/	/	/
Creatine Kinase (European Meta)	Monocyte count || id:ukb-d-30130_irnt	MR Egger	307	-0.00904963	0.0271408	0.739036	730.866	305	5.81e-37	0.000254847	0.000876734	0.771495
Creatine Kinase (European Meta)	Monocyte count || id:ukb-d-30130_irnt	Simple mode	307	-0.0517906	0.0451869	0.252632	/	/	/	/	/	/
Creatine Kinase (European Meta)	Monocyte count || id:ukb-d-30130_irnt	Weighted median	307	0.0213803	0.0198569	0.281605	/	/	/	/	/	/
Creatine Kinase (European Meta)	Monocyte count || id:ukb-d-30130_irnt	Weighted mode	307	0.00739593	0.0197522	0.70834	/	/	/	/	/	/
Creatine Kinase (European Meta)	Neutrophill count || id:ukb-d-30140_irnt	Inverse variance weighted	259	-0.0564847	0.0212615	0.00789186	626.848	258	1.06e-32	/	/	/
Creatine Kinase (European Meta)	Neutrophill count || id:ukb-d-30140_irnt	MR Egger	259	-0.00871293	0.0453889	0.847924	623.407	257	1.89e-32	-0.00141661	0.00118941	0.234747
Creatine Kinase (European Meta)	Neutrophill count || id:ukb-d-30140_irnt	Simple mode	259	0.0315457	0.0643423	0.624352	/	/	/	/	/	/
Creatine Kinase (European Meta)	Neutrophill count || id:ukb-d-30140_irnt	Weighted median	259	-0.0438672	0.028139	0.119009	/	/	/	/	/	/
Creatine Kinase (European Meta)	Neutrophill count || id:ukb-d-30140_irnt	Weighted mode	259	-0.00155414	0.0314134	0.96058	/	/	/	/	/	/
Creatine Kinase (European Meta)	Platelet count || id:ukb-d-30080_irnt	Inverse variance weighted	401	-0.0126581	0.0146421	0.38731	1040.34	400	1.65e-58	/	/	/
Creatine Kinase (European Meta)	Platelet count || id:ukb-d-30080_irnt	MR Egger	401	-0.0585029	0.0260498	0.0252625	1028.72	399	3.7e-57	0.00177894	0.000837712	0.0343209
Creatine Kinase (European Meta)	Platelet count || id:ukb-d-30080_irnt	Simple mode	401	-0.00514554	0.0393023	0.895903	/	/	/	/	/	/
Creatine Kinase (European Meta)	Platelet count || id:ukb-d-30080_irnt	Weighted median	401	-0.00951527	0.0166526	0.56773	/	/	/	/	/	/
Creatine Kinase (European Meta)	Platelet count || id:ukb-d-30080_irnt	Weighted mode	401	-0.0239773	0.0181105	0.186276	/	/	/	/	/	/
Creatine Kinase (European Meta)	Red blood cell (erythrocyte) count || id:ukb-d-30010_irnt	Inverse variance weighted	311	-0.0278434	0.0184559	0.131389	637.057	310	8.8e-25	/	/	/
Creatine Kinase (European Meta)	Red blood cell (erythrocyte) count || id:ukb-d-30010_irnt	MR Egger	311	0.00722941	0.0346642	0.834932	634.126	309	1.31e-24	-0.00104822	0.0008772	0.233017
Creatine Kinase (European Meta)	Red blood cell (erythrocyte) count || id:ukb-d-30010_irnt	Simple mode	311	-0.0154275	0.0696485	0.824845	/	/	/	/	/	/
Creatine Kinase (European Meta)	Red blood cell (erythrocyte) count || id:ukb-d-30010_irnt	Weighted median	311	0.0367289	0.02552	0.150088	/	/	/	/	/	/
Creatine Kinase (European Meta)	Red blood cell (erythrocyte) count || id:ukb-d-30010_irnt	Weighted mode	311	0.0299663	0.0261446	0.252607	/	/	/	/	/	/
Creatine Kinase (European Meta)	Reticulocyte count || id:ukb-d-30250_irnt	Inverse variance weighted	257	-0.016161	0.0177295	0.362013	601.523	256	7.46e-30	/	/	/
Creatine Kinase (European Meta)	Reticulocyte count || id:ukb-d-30250_irnt	MR Egger	257	-0.0649936	0.0310362	0.0372362	593.019	255	5.67e-29	0.00186761	0.000976669	0.0569673
Creatine Kinase (European Meta)	Reticulocyte count || id:ukb-d-30250_irnt	Simple mode	257	-0.00788701	0.0472905	0.867676	/	/	/	/	/	/
Creatine Kinase (European Meta)	Reticulocyte count || id:ukb-d-30250_irnt	Weighted median	257	-0.000626073	0.0218299	0.97712	/	/	/	/	/	/
Creatine Kinase (European Meta)	Reticulocyte count || id:ukb-d-30250_irnt	Weighted mode	257	-0.019916	0.0220916	0.368159	/	/	/	/	/	/
Creatine Kinase (European Meta)	Standing height || id:ukb-b-10787	Inverse variance weighted	746	0.0202622	0.0157567	0.198465	1357.24	745	3.07e-38	/	/	/
Creatine Kinase (European Meta)	Standing height || id:ukb-b-10787	MR Egger	746	0.0380071	0.0321621	0.237687	1356.51	744	2.68e-38	-0.000376327	0.00059454	0.526946
Creatine Kinase (European Meta)	Standing height || id:ukb-b-10787	Simple mode	746	0.0719416	0.0572902	0.209604	/	/	/	/	/	/
Creatine Kinase (European Meta)	Standing height || id:ukb-b-10787	Weighted median	746	0.0282028	0.0196386	0.150976	/	/	/	/	/	/
Creatine Kinase (European Meta)	Standing height || id:ukb-b-10787	Weighted mode	746	0.0467111	0.0359795	0.194596	/	/	/	/	/	/
Creatine Kinase (European Meta)	Testosterone || id:ukb-d-30850_irnt	Inverse variance weighted	86	0.00273372	0.0606949	0.964075	212.801	85	6.09e-13	/	/	/
Creatine Kinase (European Meta)	Testosterone || id:ukb-d-30850_irnt	MR Egger	86	0.139362	0.108122	0.200961	207.093	84	2.19e-12	-0.00271377	0.00178349	0.131864
Creatine Kinase (European Meta)	Testosterone || id:ukb-d-30850_irnt	Simple mode	86	-0.0531097	0.162586	0.744731	/	/	/	/	/	/
Creatine Kinase (European Meta)	Testosterone || id:ukb-d-30850_irnt	Weighted median	86	0.0493419	0.0689408	0.474169	/	/	/	/	/	/
Creatine Kinase (European Meta)	Testosterone || id:ukb-d-30850_irnt	Weighted mode	86	0.115721	0.0731008	0.117127	/	/	/	/	/	/
Creatine Kinase (European Meta)	Total bilirubin || id:ukb-d-30840_irnt	Inverse variance weighted	123	0.00301587	0.00914474	0.741557	275.164	122	7.71e-14	/	/	/
Creatine Kinase (European Meta)	Total bilirubin || id:ukb-d-30840_irnt	MR Egger	123	0.00326699	0.00985938	0.740947	275.153	121	5.09e-14	-6.32e-05	0.000903657	0.944361
Creatine Kinase (European Meta)	Total bilirubin || id:ukb-d-30840_irnt	Simple mode	123	0.0228276	0.0536213	0.671063	/	/	/	/	/	/
Creatine Kinase (European Meta)	Total bilirubin || id:ukb-d-30840_irnt	Weighted median	123	0.0020377	0.00658479	0.756975	/	/	/	/	/	/
Creatine Kinase (European Meta)	Total bilirubin || id:ukb-d-30840_irnt	Weighted mode	123	0.00523851	0.00707041	0.460174	/	/	/	/	/	/
Creatine Kinase (European Meta)	Total protein || id:ukb-d-30860_irnt	Inverse variance weighted	220	0.0316563	0.0264766	0.23184	666.273	219	1.14e-46	/	/	/
Creatine Kinase (European Meta)	Total protein || id:ukb-d-30860_irnt	MR Egger	220	-0.0713027	0.0546524	0.193385	652.462	218	6.79e-45	0.00307828	0.00143301	0.0328067
Creatine Kinase (European Meta)	Total protein || id:ukb-d-30860_irnt	Simple mode	220	-0.126619	0.0641924	0.0498113	/	/	/	/	/	/
Creatine Kinase (European Meta)	Total protein || id:ukb-d-30860_irnt	Weighted median	220	-0.0624246	0.0294961	0.0343139	/	/	/	/	/	/
Creatine Kinase (European Meta)	Total protein || id:ukb-d-30860_irnt	Weighted mode	220	-0.0933912	0.0406033	0.0223849	/	/	/	/	/	/
Creatine Kinase (European Meta)	Triglycerides || id:ukb-d-30870_irnt	Inverse variance weighted	212	0.0089773	0.0188784	0.634406	590.623	211	1.14e-37	/	/	/
Creatine Kinase (European Meta)	Triglycerides || id:ukb-d-30870_irnt	MR Egger	212	-0.0258413	0.0272166	0.343473	581.962	210	1.12e-36	0.00176587	0.000998868	0.0785353
Creatine Kinase (European Meta)	Triglycerides || id:ukb-d-30870_irnt	Simple mode	212	0.086394	0.0500454	0.0857549	/	/	/	/	/	/
Creatine Kinase (European Meta)	Triglycerides || id:ukb-d-30870_irnt	Weighted median	212	0.00395105	0.0203983	0.846415	/	/	/	/	/	/
Creatine Kinase (European Meta)	Triglycerides || id:ukb-d-30870_irnt	Weighted mode	212	0.00768378	0.017347	0.658259	/	/	/	/	/	/
Creatine Kinase (European Meta)	Type 2 diabetes || id:ebi-a-GCST006867	Inverse variance weighted	113	-0.00966332	0.0121865	0.427807	344.734	112	1.62e-25	/	/	/
Creatine Kinase (European Meta)	Type 2 diabetes || id:ebi-a-GCST006867	MR Egger	113	-0.0325174	0.0271371	0.233366	341.997	111	2.33e-25	0.00189587	0.00201115	0.347892
Creatine Kinase (European Meta)	Type 2 diabetes || id:ebi-a-GCST006867	Simple mode	113	-0.0813138	0.0320339	0.0125107	/	/	/	/	/	/
Creatine Kinase (European Meta)	Type 2 diabetes || id:ebi-a-GCST006867	Weighted median	113	-0.0383762	0.0139184	0.00582924	/	/	/	/	/	/
Creatine Kinase (European Meta)	Type 2 diabetes || id:ebi-a-GCST006867	Weighted mode	113	-0.0501322	0.012932	0.000178994	/	/	/	/	/	/
Creatine Kinase (European Meta)	Vitamin D || id:ukb-d-30890_irnt	Inverse variance weighted	57	-0.0221101	0.0255556	0.386942	139.263	56	4.85e-09	/	/	/
Creatine Kinase (European Meta)	Vitamin D || id:ukb-d-30890_irnt	MR Egger	57	-0.0381948	0.0345252	0.273418	138.044	55	4.39e-09	0.00120199	0.00172501	0.488859
Creatine Kinase (European Meta)	Vitamin D || id:ukb-d-30890_irnt	Simple mode	57	-0.00690638	0.0552344	0.900942	/	/	/	/	/	/
Creatine Kinase (European Meta)	Vitamin D || id:ukb-d-30890_irnt	Weighted median	57	-0.0406538	0.0229694	0.0767416	/	/	/	/	/	/
Creatine Kinase (European Meta)	Vitamin D || id:ukb-d-30890_irnt	Weighted mode	57	-0.0262814	0.0190142	0.1724	/	/	/	/	/	/
Creatine Kinase (European Meta)	White blood cell (leukocyte) count || id:ukb-d-30000_irnt	Inverse variance weighted	299	-0.0611812	0.0193707	0.00158614	633.995	298	2.24e-26	/	/	/
Creatine Kinase (European Meta)	White blood cell (leukocyte) count || id:ukb-d-30000_irnt	MR Egger	299	-0.110679	0.0446106	0.0136547	630.774	297	3.62e-26	0.0013747	0.00111629	0.219115
Creatine Kinase (European Meta)	White blood cell (leukocyte) count || id:ukb-d-30000_irnt	Simple mode	299	0.043056	0.0646568	0.50598	/	/	/	/	/	/
Creatine Kinase (European Meta)	White blood cell (leukocyte) count || id:ukb-d-30000_irnt	Weighted median	299	-0.0431243	0.0261605	0.0992601	/	/	/	/	/	/
Creatine Kinase (European Meta)	White blood cell (leukocyte) count || id:ukb-d-30000_irnt	Weighted mode	299	0.0096842	0.0365016	0.790955	/	/	/	/	/	/
Creatine Kinase (European Meta)	Whole body fat-free mass || id:ukb-b-13354	Inverse variance weighted	530	0.135949	0.0257584	1.31e-07	1023.87	529	6.48e-34	/	/	/
Creatine Kinase (European Meta)	Whole body fat-free mass || id:ukb-b-13354	MR Egger	530	0.163854	0.0620805	0.00855129	1023.39	528	5.21e-34	-0.000411406	0.000832628	0.621438
Creatine Kinase (European Meta)	Whole body fat-free mass || id:ukb-b-13354	Simple mode	530	0.0991689	0.105096	0.345802	/	/	/	/	/	/
Creatine Kinase (European Meta)	Whole body fat-free mass || id:ukb-b-13354	Weighted median	530	0.138137	0.031977	1.56e-05	/	/	/	/	/	/
Creatine Kinase (European Meta)	Whole body fat-free mass || id:ukb-b-13354	Weighted mode	530	0.113595	0.077004	0.14076	/	/	/	/	/	/

### Sheet: ST15
Supplementary Table 15. Standardized Z-score of CK Associated Loci Lead SNP in Relavant Traits and Trait-based Clustering
CK Locus	IGF-1	Hand grip strength (right)	Fractured bone site(s): Wrist	C-reactive protein	White blood cell (leukocyte) count	LDL direct	Red blood cell (erythrocyte) count	Creatinine	Vitamin D	Alanine aminotransferase	Whole body fat-free mass	Aspartate aminotransferase	Arm fat-free mass (right)	Sarcopenia	Total protein	Apoliprotein B	Alkaline phosphatase	Basal metabolic rate	Albumin	Cholesterol	Cystatin C	Myalgia	cluster
rs7305678	0.00502397	-0.00153679	0.000102634	0.00325276	-0.0014116	-0.00590495	-0.00227042	-0.00223215	0.000453791	0.000967365	-0.00217292	0.00359697	-0.00212333	0	0.00776633	-0.00675616	0.00276988	-0.00180595	0.00722566	-0.0032645	0.000109669	0.00102416	3
rs11559024	-0.000330069	0.000499194	NA	0.00326394	-0.00229248	-0.00418951	-0.00229705	0.00530524	-0.00377479	0.00226222	-0.000361431	-0.00165723	-0.0012799	-0.0037551	-0.00380809	-0.00596278	-0.00339509	-0.000445148	0.000422998	-0.00330537	0.00179958	-0.000399709	3
rs12975366	0.0139136	-0.0042395	-0.000249009	0.00187605	0.00584853	0.00508879	0.00225998	-0.00433421	0.0033454	-0.00685945	-0.00451227	0.020397	-0.00416808	0.00226018	-0.00682832	0.00408767	-0.000496531	-0.00326639	-0.0048671	0.00799518	0.00846219	-0.000128447	3
rs7481951	0.0020943	0.00101616	0.00147665	-0.000805574	0.00079129	0.000103118	-0.00205434	-0.00179994	-0.00252929	0.0121774	-0.00402912	0.0206914	-0.0043764	0.000605485	0.00106467	-7.43e-05	-0.00103881	-0.00364745	0.00198117	-0.000441746	0.000465876	-0.00302467	1
rs9543398	-0.00746409	0.00208812	-0.00189384	0.000603862	-0.00131522	-0.00370681	-0.00375044	0.00979459	-0.00408171	-0.0050267	0.00411218	0.0109607	0.00237277	0.000747073	-0.00281198	-0.00517579	-0.00670423	0.00311889	-0.000717255	-0.00235115	-0.000595377	0.00102162	3
rs1801690	-0.00148732	0.00152234	-0.00435201	-0.00169199	0.00103848	0.001172	0.00271648	-0.00348253	0.000855924	0.00904205	0.000613468	0.0129924	-3.37e-05	-0.000999392	-0.000676117	-0.000952394	0.00286846	0.000141091	0.00375732	9.51e-05	-0.00533517	0.000381306	1
rs61751507	-0.00103577	-0.00215334	0.00186015	0.00113003	0.00315332	-0.000357595	0.00371559	0.00309626	-0.00132591	-0.00166861	0.00318293	-0.00111428	0.00368013	0.00400491	0.00398148	-0.000491659	-0.00310506	0.00350763	0.00411492	-0.000729144	0.00371118	0.000935001	3
rs333947	0.00283483	0.00187809	-0.00287598	-0.00580678	-0.012584	0.000669342	-0.00595607	0.003265	0.00535451	0.00194016	0.0030275	0.024742	0.00386787	-0.00178084	0.00965452	-0.00195388	0.000970022	0.00223237	0.0110266	0.00477372	-0.0176731	0.00125888	1
rs11431	0.0010876	0.00417386	-0.00164848	-0.00283026	0.00360919	-0.000534531	-0.00163147	0.00244597	0.00250699	0.00454894	-0.00567371	0.0134569	-0.00359342	-0.000293493	-0.00269199	-0.000676588	0.00496732	-0.00548482	-0.000598593	0.000152122	-0.00144959	0.00146873	3
rs11073663	0.00422275	0.00543379	0.000364446	-0.00363986	0.00522095	0.00238396	-0.00496339	0.0101091	0.00167305	0.00197731	-0.0034993	0.00814699	-0.00285657	-0.00520283	0.00142776	0.00216057	-0.00266524	-0.00444597	0.00112558	0.00362066	0.00117558	0.000856233	3
rs1153287	-0.00101983	-0.00254114	-0.00127697	-0.00420835	-0.00102183	-0.00260802	0.00517593	0.00725288	0.00420946	0.010104	-0.000267816	0.010395	-0.00217525	0.00509611	0.00184233	-0.00298837	0.00189546	-9.39e-05	0.00102665	-0.000652581	-0.00246393	-0.000709732	1
rs1799938	-0.00190456	0.00473688	2.3e-05	-0.00187057	0.000180629	0.000363725	-0.000577716	0.00710536	0.00263179	0.0052932	0.00319057	0.0106677	0.00509988	-0.00155874	0.000640572	0.00118154	-0.00202116	0.00255583	0.000103258	-0.000100051	0.00362331	-0.00227996	1
rs10997975	-0.00364941	0.00220801	0.0011338	-0.00327584	0.00284764	0.000304637	-0.00180382	0.0137461	-0.0034168	0.00178999	-0.00859829	0.00593454	-0.00649483	0.00267762	0.000839106	0.000136438	0.00120662	-0.00749117	-0.000977325	0.000992645	0.00509326	0.00238872	3
rs4805881	-0.00349156	0.00412641	-0.00451786	0.00290305	0.00932184	-0.00102623	0.0106612	-0.000694981	-0.00259692	0.0156738	0.000843261	0.0155161	0.00203506	-0.00172128	0.0101835	0.00158634	0.00867861	-0.00151805	0.0175206	-0.00374268	-0.00405774	-0.000148298	1
rs523206	-0.00274586	-0.00158243	0.00120807	0.00041947	-0.00164845	-0.00325355	-0.0024312	0.000911404	0.000511739	0.0057537	-0.00175734	0.00987093	-0.00147897	0.000341256	-0.000101048	-0.00370277	0.00270671	-0.00102345	-0.00594297	-0.00353605	0.00339973	-0.00166537	3
rs12463674	-0.00358378	0.00836495	-0.000185376	-0.00232164	0.00161565	0.00146356	-0.000207687	0.0110723	0.00272487	0.00794175	0.000503367	0.015754	0.0011077	-0.00530622	-0.000831263	0.00167266	-0.00355967	0.00010506	-0.00103157	0.00113637	0.00380377	0.000798838	1
rs3184504	0.00565805	0.00505394	-0.000450887	-0.00345982	-0.0451702	0.0186774	-0.0303199	-0.00599791	0.00185258	-0.0170097	0.0157701	-0.0140449	0.0162901	-0.00266812	-0.0142233	0.0145253	-0.0158036	0.0148669	0.01468	0.0219053	-0.0472256	-0.0011677	4
rs881338	0.0111665	NA	NA	-0.0011022	3.99e-05	0.00540217	-0.00471014	0.010239	0.00148928	0.00750011	NA	0.014059	NA	-0.00202925	0.00562922	0.00367384	0.00419644	NA	0.00112344	0.00667481	-0.00587012	-0.000968969	1
rs73167046	0.00128872	0.00374145	-0.00102165	0.0010348	0.00454978	-0.00267646	0.00159368	0.0161047	-0.00389665	-0.000903197	0.00870841	0.00138818	0.00850059	-0.00504571	0.00174156	-0.00221985	-0.00237368	0.00770069	0.00151582	-0.0025015	0.000878454	0.000245305	1
rs3790454	-0.00486611	0.00399604	-0.00134512	-0.000745831	-0.00290378	0.00181376	0.00382036	-0.0050392	-0.00198917	0.0116397	0.00289795	0.00974063	0.00308057	-0.00240473	0.001104	0.000612066	0.00374984	0.00353871	0.00262493	0.00200922	-0.00306318	-0.00141427	1
rs2415275	0.00294482	0.00530348	-0.0003728	0.00255138	-0.00194361	-0.000966133	0.00268672	0.00752742	0.00218601	0.0087663	0.00416823	0.0119739	0.00534374	-0.00128995	-0.00117503	0.000303045	0.0047352	0.00379383	0.00563804	-0.000809851	-0.00204749	-0.0032609	1
rs72842207	-0.00375215	-0.000623705	-0.000730407	-1.55e-05	0.00290006	-0.00144232	-0.00499731	-0.00010972	-0.00386438	0.00523882	-0.00655224	0.0186283	-0.00414048	0.00122014	-0.00159835	-0.00238674	-0.00185713	-0.00575065	-0.00291495	0.00105861	0.00020097	0.00279587	3
rs1260326	0.0431832	0.00491923	-0.000476175	-0.0511691	-0.0217487	-0.0245999	0.00709572	0.0316912	0.0139121	-0.00227884	0.0220386	-0.0140474	0.021525	-0.00163218	-0.0279027	-0.0345726	-0.03753	0.0200676	-0.0396462	-0.0321535	0.0165053	-1.32e-05	2
rs2277083	0.00129727	0.000340574	-0.00125812	-0.000682922	-0.00307028	0.00388222	0.00328641	0.0119532	-0.000744999	0.00423774	-0.00328361	0.0101067	-0.00210562	-0.00168092	0.00339989	0.00548748	-0.00153115	-0.00363372	0.00823233	0.00361042	-0.00117479	-0.000697698	1
rs6501201	0.00323767	0.000707047	-0.00073676	0.00938086	0.00288214	-3.42e-05	-0.0014521	-0.00166869	0.000914462	0.00537248	-0.000633826	0.00987552	-4.51e-05	0.00125644	0.00370074	-0.000202982	0.00565103	0.000118195	-0.00116247	0.000481005	-0.00302042	-0.00014906	3
rs7601283	0.00102489	NA	NA	-0.000998267	-0.00105926	-0.000499344	-0.00361507	0.0059783	-0.00313915	0.00298962	NA	0.00671245	NA	-0.00199878	0.00110163	-0.00149802	-0.000620326	NA	0.00198741	-0.000115059	0.00359937	NA	3
rs13013209	-0.00209375	-0.00320144	0.00279103	-0.00126701	0.00130409	-0.00158907	-0.00280903	-0.00125657	0.00180713	-0.000914824	0.00115412	0.00248497	0.00138137	0.00270182	-0.00300797	-0.00239063	-0.00138927	0.00106084	0.00145042	-0.00110877	0.000597179	0.000887792	3
rs9894648	-0.00359592	0.00218225	-0.0016494	0.00705216	-0.0010869	-0.00930084	-0.00192131	0.00716437	-0.00150625	0.00316626	0.0125166	0.0114221	0.0124179	7.79e-05	0.00202965	-0.00999026	0.00923473	0.0119509	-0.000852747	-0.0110364	-0.00231092	-0.000904254	1
rs11066309	0.00590959	0.00400445	-0.00014103	-0.00246417	-0.0354202	0.0169678	-0.0251355	-0.00658061	-0.000123171	-0.0134803	0.0139927	-0.0115366	0.0144202	-0.00342231	-0.0117609	0.0133093	-0.0126668	0.0137908	0.0124964	0.0194575	-0.0385453	NA	4
rs10428925	-0.000966337	-0.0039673	0.000944233	0.00422005	0.00648998	0.00219934	0.000129088	0.00134038	-0.00188	0.000151383	-0.00916987	0.0110704	-0.00887802	0.00517615	-0.00813472	0.00120086	0.00695381	-0.00802562	-0.0166795	0.00552741	0.00328566	-0.00313999	3
rs2939324	0.00579964	NA	NA	0.000580137	0.00418437	0.00535269	0.00315583	0.0013587	0.00397167	0.00433663	NA	0.0138186	NA	0.00132402	0.00174925	0.00346482	0.00389039	NA	-0.00483942	0.00721464	0.00129391	-0.00184752	1
rs3736161	-0.00438646	NA	NA	-0.00494553	0.00139259	2.2e-05	-0.00129844	0.0080956	-0.00158763	0.005279	NA	0.0115359	NA	0.000441338	-0.00041567	0.000720241	-0.0033101	NA	-0.00337183	-0.00112153	0.00399778	0.00198297	1
rs10857472	-0.00158176	0.0026008	-0.000576819	0.00152319	-0.000908595	0.00144009	-0.00396225	0.00328467	0.000486526	0.00157541	0.00711826	0.0062098	0.0064689	-0.00472257	-0.00105093	0.00121457	-0.00119624	0.0062825	-0.00290454	0.000696847	0.00352582	-0.000322076	1
rs6089067	0.00327606	0.000712754	0.00185254	-0.00373745	0.00201503	-0.000187063	0.010534	-0.00389347	0.00335889	0.00274232	-0.00159821	0.00399088	-0.00193182	0.000468922	0.00792114	3.29e-05	0.00597425	-0.00152776	0.00414488	-0.0014934	0.00181922	0.00598778	3
rs35397346	2.2e-05	0.000850234	0.00142202	0.00082717	0.00422952	0.000633279	-0.00506349	0.0100883	0.00320984	0.00105222	-0.00300969	0.00537874	-0.00344013	0.000380609	0.000688356	-7.32e-05	-0.0067883	-0.00483104	-0.000142716	0.00133257	-0.000300033	-0.000751417	3
rs7652475	-0.00126564	0.00613581	-0.00171108	-0.000125677	0.000307048	0.00120251	0.00327658	0.016546	0.00235137	0.00123228	0.0122612	0.00552544	0.0136727	-0.00534103	0.00482059	0.00189606	-0.00492527	0.010516	0.00471206	0.00058865	0.000586056	0.0010594	1
rs12901499	0.0050532	0.00699144	-0.00282962	-0.0053956	-0.00251201	0.00333446	-0.0044051	0.00840794	-0.000955696	0.00207732	0.00434661	0.00456628	0.00463274	-0.00280152	-0.00166186	0.0034033	-0.00443768	0.00246358	0.00630608	0.00542094	-0.00219396	0.0017192	1
rs7123220	0.00569539	-0.00282892	-0.00135314	0.00271484	0.00645016	0.00817129	-0.00410149	-0.00695205	0.000775383	0.00142474	0.000274288	0.0124615	0.00210798	-0.00028577	0.0132789	0.00562468	0.00913188	0.0015183	0.0111322	0.0139909	-0.0143113	-0.000627185	1
rs2048677	0.00427992	-0.0025646	0.00185675	-0.00886953	-2.46e-05	-0.000823539	-6.96e-05	-0.00359491	-0.00272355	0.0052208	-0.00726891	0.0087676	-0.00664753	0.00305136	-0.00456689	-0.000281744	-0.00758886	-0.00779438	2e-05	-0.000866325	-0.00441919	0.0016558	3
rs17055847	0.00825513	-9.9e-05	0.00107899	-0.00757262	0.00675632	-0.000692778	0.00313638	-0.00325956	-0.00134338	0.00493322	-0.000530883	0.00378089	0.00126126	0.000268129	0.00415133	0.000373607	-0.00319216	-0.00242431	0.00688916	-0.00145131	-0.00305215	0.0015908	3
rs1042713	0.00185674	0.000333413	0.000347093	-0.00325732	0.00746789	0.00147659	-0.0021585	0.00372325	0.00149706	0.00167213	0.00364249	0.00394045	0.00417255	-0.000987204	-0.00806427	0.000749994	-0.00333232	0.00294047	-0.00362141	0.000993408	-8.97e-05	-0.000418119	3
rs11714943	2.28e-05	0.000333113	0.0011455	0.00157589	3.28e-05	0.00190396	-0.00159571	0.00393459	0.00104278	0.00424781	0.00105043	0.0111283	0.00135836	-0.00161901	0.000347507	0.00186396	0.00138972	0.000134679	0.00293729	0.00311315	-0.0021512	0.00132619	1
rs1236813	-0.00474855	0.00432314	-0.000868609	0.00211935	-0.00335111	0.000630563	-0.00282813	0.00740839	0.00267106	0.00647153	0.00335778	0.0151407	0.00392539	-0.000605485	-0.000165382	0.00152013	-0.00557665	0.00374536	-0.00226948	2.09e-05	0.00386536	0.00290638	1
rs368766870	0.000973003	NA	NA	0.00548049	0.000591242	-0.00540101	-0.00103673	0.00128476	0.00112266	0.00124428	NA	-0.00197253	NA	-0.0015883	0.00266101	-0.00607863	-0.00101768	NA	0.00260376	-0.00502992	0.00620545	-0.000129441	3
rs237870	-0.00342174	3.11e-05	-0.000350074	0.000383747	-3.23e-05	0.00146935	-0.00119912	0.000199166	-0.000323635	-0.00248987	0.000993473	0.000478365	0.00039357	0.00229129	-0.00409362	0.00184354	-0.000889488	0.000961059	-0.00466796	0.00019206	0.000461423	0.00160193	3
rs133885	-0.00414612	0.00207476	0.000856761	0.00183701	0.00327294	0.00113447	-0.000196664	0.0053241	-0.000904655	0.00192849	-0.0049937	0.00784763	-0.00454267	-0.000506943	0.00139942	0.00089489	-0.00103891	-0.00394244	0.00232385	0.000437097	0.00472227	0.000344796	3
rs12622050	-0.00232086	0.000422006	-5.87e-05	-0.00110821	0.00150424	-0.000892999	-0.00267045	8.01e-05	-0.000516802	0.00553468	0.000342874	0.00937726	0.00176589	0.000499026	0.000836288	-0.00048487	-0.00186892	-0.00016192	0.0051174	-0.000224305	-0.00280978	0.000645357	1
rs491626	0.00715144	-0.00540172	-0.000328256	0.0154394	-0.0174054	0.0211175	-0.0231864	-0.00965057	-0.00531568	0.0163229	-0.00563556	-0.0221852	-0.00977974	-0.000474858	0.0114313	0.0131679	-0.173129	-0.0039144	0.00108202	0.0204863	0.00115426	NA	4
rs2791553	0.0051103	0.0059739	-0.00139856	-0.000797105	0.00577001	0.00405404	0.00481549	0.00102774	-0.00202563	0.00954576	0.00323368	0.00738451	0.00513085	-0.000895065	0.0111526	0.0069058	-0.00672257	0.000276055	0.0145683	0.0024815	-0.0029004	0.00106675	1
rs2972147	0.00273712	0.00364533	-0.00148071	0.00361202	0.00654892	-0.000559734	0.0105397	-0.000310531	-0.00348713	0.0205241	0.00807782	0.0131212	0.0105753	-0.000871816	0.0118703	0.00507481	-0.00228192	0.00577841	0.0140043	-0.00541775	-0.00201378	0.000698105	1
rs3850625	-0.00284667	0.0084747	0.0036561	-0.0031617	-0.00259299	0.00217476	-0.00290624	0.0187618	7.55e-05	0.00438389	0.0121158	0.0132253	0.0146404	-0.00464772	-0.00362886	0.00274997	-3.54e-05	0.0111469	0.000240722	0.00182926	0.00470484	-4.11e-05	1
rs12858234	-0.00364506	0.0016179	-0.00101211	0.00393316	-0.00160769	-0.00570937	-0.000225431	0.00493325	0.00174963	-0.000728624	9.23e-05	0.00408844	-0.000707226	-0.00263254	-0.00366328	-0.00490795	-0.00754441	8.27e-06	-0.00236157	-0.00693226	0.00286798	-0.00526353	3
rs28612519	0.00329546	-0.00410146	-0.00100783	0.000769611	0.00269378	-0.00355141	-0.00222103	0.00310991	0.000827678	-0.00153184	-0.00440697	0.00201268	-0.00371901	0.000552834	0.00834523	-0.0028158	-0.000984674	-0.0035533	0.00945729	-0.0041224	0.00361758	0.000570306	3
rs72677850	0.00443632	0.000434717	NA	0.00539641	-0.00130294	-0.0028381	-0.00446373	0.01051	0.0041736	0.0158666	0.00184051	0.0205046	0.00315051	-0.00107122	0.00738354	-0.00216687	0.00480961	0.00318921	-0.000822684	-0.00172574	-0.00349913	-0.000974504	1
rs10818799	0.0046357	NA	NA	0.00127377	0.0048743	0.00194066	-0.00564593	0.00166748	-0.00951394	-0.000317006	NA	-0.00903623	NA	0.00218408	-0.00282489	0.00201021	-0.00409541	NA	-0.00318026	0.00248381	-0.00242812	-6.72e-05	3
rs5763790	0.00677736	0.00570162	8.22e-05	-0.00439705	0.00873001	0.0036787	-0.00610917	0.0122938	0.000918555	0.0074652	0.00823518	0.0116787	0.00824631	-0.00197441	-0.00369076	0.00218491	-0.00115033	0.00734225	0.00555741	0.00595658	0.000976784	0.00185869	1
rs11663187	-0.000846465	-0.00358328	-0.00340468	-0.000117109	-0.000540893	-0.0023514	0.00419648	3.62e-05	-0.000918869	0.00240649	-0.00334972	0.00429878	-0.00248231	0.00440445	0.00380122	-0.00229984	4.92e-05	-0.0022107	0.00261342	-0.00227044	0.00273271	0.00172466	3
rs137963475	-0.0032328	0.00419431	-0.00242523	-0.00154055	0.00159514	-0.000378121	0.00584455	-0.00215657	0.00154086	0.000736717	0.000497953	0.00471578	0.00210483	-0.0011252	-0.00271777	-0.000715566	-0.000549886	-0.000100743	-0.00289212	-0.000529667	-0.00730654	0.0015943	3
rs1955512	0.00703906	-0.000400161	-0.00188287	0.0032773	0.00216766	-0.000247442	-0.00141167	-0.000647847	0.00290681	-0.000543584	0.000586594	0.00242466	0.000600839	0.00119504	0.00213549	-0.00152415	4.29e-05	0.000901014	0.00598341	0.00168188	-0.00835162	-0.0036983	3
rs4795433	-0.00093927	0.000334258	-0.00389734	0.00278939	0.00316517	-0.0103672	-0.00198649	0.00145774	-0.000928742	0.0014099	-0.00638812	-0.00118472	-0.00554016	0.00178764	0.00350042	-0.0126465	-0.00209489	-0.00631355	0.00718105	-0.00526062	-0.00484734	-0.000305403	3
rs143472162	-0.000967046	NA	NA	-0.00366182	-0.000417954	-5.96e-05	0.00126933	0.00836475	-0.00152488	0.00536006	NA	0.00848146	NA	-0.00313294	0.000331838	-0.00022672	-0.00198281	NA	0.00364733	0.00121985	0.00593819	NA	1
rs13242809	0.00039904	0.00503488	-0.000120203	-0.0167296	-0.0106599	0.00184235	-0.00019179	0.00118717	0.000625652	0.00126743	0.00285013	0.00671686	0.00299072	-0.000428185	-0.00339352	0.00177579	-0.00259654	0.00199994	0.00640924	0.00285794	-0.00348192	-0.00209722	1
rs7043474	0.00583323	-0.00190367	-0.00109769	0.00186952	0.00185453	-0.00113349	0.00794505	-0.000265986	0.00186427	0.0051342	0.00242131	0.0208482	0.00221436	0.000266812	0.00395395	-0.00137254	0.00656499	0.00193686	0.00075877	0.000868221	0.00636937	0.00157036	1
rs1206825	0.00879401	-0.000927664	-0.00227447	0.0026545	-0.00124449	0.00367681	-0.00152879	-0.00139189	0.00192861	0.00633279	0.00265752	0.00684264	0.0033406	0.0022679	0.00418793	0.00433754	-0.00164145	0.00280422	0.00272347	0.00427298	-0.00242031	-0.0020763	1
rs11693851	-0.00354936	0.00315654	-0.001895	-0.00277411	-0.000626575	0.000688472	-0.00344943	0.0173972	0.00348348	0.000530877	0.00441241	0.00572953	0.00658601	-0.000564116	-0.00168325	0.00102897	-0.00268463	0.00399783	0.00107783	0.000516879	0.00322051	0.00475723	1
rs698893	-0.00389851	0.00161406	-0.00123333	0.000440742	0.000137146	-0.00171849	-0.00695729	0.00307769	0.00131114	-0.00432496	0.000112153	-0.00240774	0.000591132	-0.00194808	-0.00395582	-0.00137496	-0.00188277	0.000782242	-0.00692212	-0.00165396	0.0006558	0.00323629	3
rs766271	-0.000201983	0.0116999	-0.00493821	-0.00372894	0.000112418	0.0102504	-0.0104711	0.0076219	-0.000188524	-0.00132319	0.000902946	-0.000684305	-0.000189479	-0.00605485	-0.000199792	0.00961589	-0.000554271	-0.000410556	0.00686652	0.0125605	-0.0030058	0.00286653	1
rs7182976	-0.00574499	0.000136416	0.000500727	-0.00112255	-0.00235704	0.00361707	0.002547	-0.0122467	-0.000885645	0.00338956	-0.00274253	0.00567619	-0.00311016	-0.00135091	-0.00297613	0.00361459	-0.0026906	-0.00347295	-0.000661657	0.00309165	-0.0219591	NA	3
rs4462	0.0039016	-0.002405	-0.00180219	-0.00701543	-0.00169639	0.00823392	-0.00299132	-0.00297132	-0.00256724	0.002021	-0.00603015	0.00535128	-0.00492767	0.00197441	-0.00561832	0.00753009	0.00291442	-0.00603623	-0.000576949	0.00899204	-0.00535295	0.00219327	3
rs2036291	0.00144764	-0.00140796	-0.00262965	0.00490347	-0.00310631	-0.00208762	0.000811166	0.00267932	0.000387383	0.0100611	0.00406059	0.0106288	0.00362236	0.00349524	0.000669107	-0.00200297	0.0021683	0.00387656	-0.00487708	-0.00252808	0.00394	0.00472484	1
rs78660602	-0.0013987	0.000600127	0.00109835	-0.0038644	0.00123142	-0.00400196	-0.00394114	0.0190967	0.00259318	-0.00218148	-0.000131162	0.00218387	0.00109491	-0.000452154	0.00192592	-0.0044013	-0.00265589	-0.000949418	-0.000979625	-0.00441372	0.00834162	0.00130538	3
rs11837319	-0.00252801	0.00437774	0.00118362	0.00342621	0.000214936	0.000754124	0.00107275	-0.00273901	-0.000637302	0.00946837	0.000255251	0.012878	0.000244861	0.000746422	-0.00336356	0.000313154	0.00102495	0.00044393	0.0024251	0.000956467	-0.000823206	0.00257892	1
rs12708473	-0.00338481	0.000700644	0.00026489	0.00174494	0.00327019	0.00215852	0.000106616	0.00333642	0.000923751	0.00313607	0.000389457	0.0048246	-0.000698443	0.00107934	0.00164315	0.00333088	0.00220556	0.000418839	0.00119788	0.00103043	0.00417245	-0.000659279	3
rs612558	-0.00114443	-0.00300243	-0.000110881	-0.00263543	0.01082	0.00369334	0.00506914	0.00385001	-0.00134086	-0.00057571	-0.00334549	0.00861789	-0.00283698	0.00274816	0.00783663	0.00180352	-0.00275709	-0.00359853	-0.00370742	0.00511757	-0.000800042	0.00402799	3
rs738755	0.00245121	0.00212946	-0.00106549	-0.00413375	-0.00210679	-0.000449825	-0.002421	0.0101582	0.00222783	0.0012209	0.00216504	0.00564486	0.00269092	0.00249399	0.00398708	-0.00074947	-0.00231668	0.00155058	0.00367719	-0.000168183	7.76e-05	0.00108659	1
rs513249	-0.00472987	0.00291907	0.0030241	-0.00260271	0.00552707	0.00180924	-0.00261459	0.00678327	-0.00286689	0.00240313	0.00105828	0.00475917	0.00198784	-0.00183666	-0.0041911	0.0014129	-0.0026744	0.00190943	-0.00396532	0.00060821	0.00857975	0.00166778	3
rs11081948	-0.00280599	0.000211917	-0.00140576	-0.00123223	0.0010994	0.0014714	-0.000142507	0.002974	-0.00101914	-0.000812698	-0.00125624	0.00462077	-0.00151819	-0.00128011	0.00162707	0.00137881	-0.00179037	-0.00113788	0.00153879	0.000930377	0.00244818	0.00307102	3
rs332242	0.0058813	0.00140055	0.000176508	-0.00453464	-0.0076156	-0.00186805	-0.00672773	-0.00353466	0.00406347	0.00348602	-0.000292941	0.0042928	-0.00111044	0.000108484	-0.00170779	-0.00351556	0.00391378	-0.000944117	0.00155593	-0.00082838	-0.00602594	0.00167304	3
rs7096822	7.61e-06	-0.00126203	0.000471854	0.000804159	-0.00659619	0.000554413	-0.00581876	0.0075863	0.00193065	0.00198954	-0.0065842	0.00707037	-0.00624947	0.00298457	-0.00160259	-0.000384061	0.00304752	-0.0058432	-0.00197965	0.00144921	0.00803402	-0.00154854	3
rs185664223	0.00229	NA	NA	0.000835245	0.00115998	0.000539878	0.00315163	0.000113387	-0.00271641	0.00208327	NA	-0.000404853	NA	NA	-0.000382	0.00059927	-0.000270262	NA	0.000998306	-0.000215906	0.0027277	0.00109971	3
rs38042	0.0018292	-0.00162507	0.00215278	0.00247086	0.00710618	0.00333953	0.00357181	0.00205062	0.00262934	0.00289166	-3.25e-05	0.0141458	0.00159189	0.000693711	0.00551401	0.00387468	-6.37e-05	0.000784135	0.00041649	0.00109953	-0.00704299	0.00244041	1
rs224992	0.00115951	0.00359062	-0.0022633	-0.000537688	-0.00232739	-0.000940188	-0.00120242	0.00313249	0.00289738	-0.00257611	0.00720696	0.00291586	0.00688383	-0.00445466	-0.00110599	-0.00145771	0.00179386	0.00647971	0.000386953	-0.000828216	-0.00301055	1.31e-05	1
rs7559431	0.000256178	0.0079152	0.00205553	0.00715845	-0.00175713	0.0052337	0.00435484	0.000450196	-0.00290146	-0.00545501	0.00246543	-0.00327522	0.00183499	-0.00507377	-0.00277644	0.00630492	-0.00803399	0.00222584	-0.000449806	0.00477008	-0.0053352	-0.00100731	3
rs76752100	-0.00623027	NA	NA	0.00518552	-0.00650194	0.00266364	-0.00792273	-0.00124395	-0.00153687	0.000180145	NA	-0.00147661	NA	-0.00127756	-0.00244749	0.00242077	0.00240673	NA	-0.00396726	0.0023199	0.00290371	NA	3
rs11698868	0.0055437	0.00558227	-0.00164178	-0.003889	0.00305364	-0.000302162	0.00403619	0.0110259	0.00155222	0.0139612	0.00694735	0.0129856	0.00808589	-0.00401183	0.00622866	0.00197822	-0.00677433	0.00654041	0.00414538	-0.0029477	-0.000622498	0.00211379	1
rs79023272	-0.00098922	NA	NA	0.00349017	0.00526298	-0.00117359	-0.00498841	0.00116572	-0.00255931	0.00508407	NA	0.00860227	NA	-0.00114993	0.00669919	-0.00014888	0.00286591	NA	0.00924406	-0.00195174	-0.0117025	NA	1
rs11858605	0.00168186	0.00190533	-0.00212963	0.000544017	-0.00514212	-0.00452354	-0.00429035	-0.00118243	0.00240576	0.000189288	0.00233045	1.61e-05	0.00218093	-0.000343375	0.00133489	-0.00487557	-0.00182678	0.00239663	0.00262402	-0.00451758	0.0013173	0.0014352	3
rs1560422	0.00280308	0.00169234	0.00224637	-0.00543244	0.00136176	-0.000415739	-0.000499073	-0.000461678	-0.00163641	0.00194569	-0.000399343	0.00456335	0.000136279	0.00102669	0.00624337	-0.000881231	0.00261824	-0.000862388	0.00133783	-5.99e-05	-0.00159712	-0.000917203	3
rs72791270	0.00237767	-0.000284827	0.00199864	-0.00247643	0.00313528	-0.00127238	-0.00418793	0.00775563	0.00313408	0.00154478	0.00150154	0.00410861	0.00116256	-0.000710787	0.00640979	-0.00251102	0.000808319	0.00180197	0.0020426	-0.000735754	0.0044779	0.000780498	3
rs9727721	-0.00273687	0.00351382	0.00149901	-0.000263622	-0.000334657	-0.000660358	0.00469899	0.00776396	0.00135364	0.00102993	0.00873178	0.0068438	0.00968695	0.00122733	-0.00166762	-0.000444956	0.000486576	0.0076155	0.000762239	-0.000243521	0.000363287	0.00367519	1
rs8176216	0.00524426	0.00454665	-0.00178815	-0.000955469	-0.0065413	-0.00294994	0.0014492	0.0066293	-0.00158493	0.00541556	-0.00207614	0.0110775	-0.00188608	-0.00257423	0.00676988	-0.000270573	-0.00571854	-0.00255207	0.00131518	-0.00300019	0.00226926	0.000924867	1
rs6478958	-0.00241954	0.00401362	8.32e-05	0.001445	-0.000543578	0.000839002	-0.00297745	0.00422324	-0.00101121	0.00150636	0.00184981	0.00849042	0.00162349	-0.00428591	0.00815801	0.000173585	0.00251975	0.00242272	0.00629093	0.00150449	-0.00274176	-5.82e-06	1
rs467379	-0.00745494	0.00642769	0.00090013	-0.00339205	0.00770176	0.000371704	-0.00658643	0.00237662	-0.00466375	0.00812255	0.0053495	0.00916641	0.00558446	-0.000780013	0.00159067	-0.000644993	-0.00264413	0.00475495	0.00902577	0.00297467	-0.00528215	0.00353864	1
rs12787021	0.00431872	-0.000745426	-0.00220082	-0.00705629	0.00159157	-0.00499365	0.00736762	-0.00116408	0.00313723	-0.000926825	-0.00308508	0.00182676	-0.00485584	0.00280152	-0.00160256	-0.00678017	0.00115471	-0.0041266	0.00636195	-0.00328364	-0.00373214	-0.00239337	3
rs35482451	-0.0010967	0.00074374	-0.000274326	0.0017469	-0.00396012	0.0047893	0.00326251	0.00631248	0.000147714	0.000407138	0.00741078	0.00377829	0.00751413	0.002473	0.00116768	0.00459948	-0.00352019	0.00794146	0.00241066	0.0056291	0.00556609	-0.00217818	1
rs7921994	-0.0024957	0.00264748	0.000847496	-0.00513488	-0.00159837	0.00244121	-0.00171233	0.00366278	-0.000515996	-0.000667178	-0.000751119	0.00131712	0.0002892	-0.00124232	-0.000908079	0.00123687	-0.00235571	-0.00102957	0.00396712	0.00257965	-0.00177168	-0.00125023	3
rs6507878	-0.00400468	0.00396679	-0.00365969	0.00251645	-0.0025032	-0.000245644	-0.0103341	-0.0112038	-0.00261791	0.00296604	-0.00210006	0.00259312	-0.00028099	-0.00144078	0.000366711	-0.00152941	-0.0104175	-0.0017442	0.00239404	0.00218622	-0.00557235	-0.000869249	3
rs1511021	0.000145186	-0.0022525	0.00148214	-0.00229259	-0.00454994	0.00821718	-0.00152911	0.00501876	-0.00687106	-0.00262019	0.00446238	0.00161318	0.00307065	7.05e-05	0.0134607	0.00800769	0.00385175	0.00293961	0.00615325	0.00914934	0.00695165	-0.00260032	1
rs9393602	-0.00013712	-0.00054154	0.000725795	-0.00195599	0.00326505	1.5e-05	0.00126915	0.000762932	0.000179516	0.000218244	-0.00108263	0.00295778	-0.00164657	-0.000837628	-0.00203302	-0.000732587	-0.00955773	-0.00152373	-0.00127711	0.000696566	0.000838274	-0.00129239	3

### Sheet: ST16
Supplementary Table 16. Multi-trait Colocalization Analysis of CK Associated Loci
CK Locus Lead SNP	Function	Nearest Gene	Traits	Posterior Probability	Regional Probability	Candidate SNP	Posterior Explained by SNP
rs7481951	exonic	ANO5	Creatine Kinase, Alanine aminotransferase, Aspartate aminotransferase	0.9996	1	rs7481951	1
rs12975366	exonic	LILRB5	Creatine Kinase, Aspartate aminotransferase, IGF-1	0.9593	0.9736	rs62133140	0.6799
rs11714943	intergenic	PRKCI,SKIL	Creatine Kinase, Aspartate aminotransferase	0.9516	0.9998	rs12489967	0.5372
rs1801690	exonic	APOH	Creatine Kinase, Alanine aminotransferase, Aspartate aminotransferase	0.9261	0.9993	rs1801690	0.722
rs2277083	ncRNA_exonic	TARID	Creatine Kinase, Albumin, Aspartate aminotransferase, Triglycerides	0.892	0.9985	rs212772	0.6925
rs17055847	intergenic	LINC02227,EBF1	Creatine Kinase, Lymphocyte count	0.8592	0.9046	rs17055847	0.2935
rs3736161	intronic	STAT3	Creatine Kinase, Aspartate aminotransferase, Creatinine	0.8586	0.9858	rs4796791	0.2761
rs1206825	intronic	EYA2	Creatine Kinase, IGF-1	0.8509	0.8811	rs4239647	0.4675
rs1799938	exonic	CACNG1	Creatine Kinase, Aspartate aminotransferase, Creatinine	0.8352	0.8451	rs1799938	1
rs11837319	intergenic	ATP5F1B,PTGES3	Creatine Kinase, Alanine aminotransferase, Aspartate aminotransferase	0.8315	0.9973	rs7980378	0.2169
rs116941430	ncRNA_exonic	LINC00161	Creatine Kinase, Creatinine	0.8119	0.8424	rs2832141	0.2366
rs9727721	intronic	OBSCN	Creatine Kinase, Whole body fat-free mass, Basal metabolic rate, Arm fat-free mass (right), Creatinine	0.8111	0.9991	rs500049	0.9998
rs7305678	intergenic	CD163,APOBEC1	Creatine Kinase, Albumin, Apoliprotein A, Apoliprotein B, HDL cholesterol, Total protein	0.8081	0.8271	rs7305678	1
rs2415275	intronic	PRORP	Creatine Kinase, Aspartate aminotransferase	0.7499	0.9999	rs8015350	0.2736
rs11431	UTR3	SAMD4A	Creatine Kinase, Standing height, Aspartate aminotransferase	0.7491	1	rs8021957	0.052
rs9543398	ncRNA_intronic	LINC00392	Creatine Kinase, Aspartate aminotransferase, Creatinine, IGF-1, Triglycerides	0.7362	0.9397	rs1887646	0.3165
rs2036291	intronic	MBNL1	Creatine Kinase, Albumin, Alanine aminotransferase, Apoliprotein A, Testosterone	0.7322	0.9299	rs3920075	0.3432
rs71475991	intronic	NUP160	Creatine Kinase, Sarcopenia, Hand grip strength (right), Standing height, White blood cell (leukocyte) count, Alkaline phosphatase, Aspartate aminotransferase, Cholesterol	0.7239	0.9795	rs35184771	0.8659
rs12901499	intronic	SMAD3	Creatine Kinase, Hand grip strength (right), HDL cholesterol	0.6913	0.8303	rs11632964	0.422
rs72842207	intronic	BAG3	Creatine Kinase, Heart failure, Apoliprotein A, Aspartate aminotransferase, HDL cholesterol	0.6891	0.7567	rs17617337	0.458
rs10997975	exonic	MYPN	Creatine Kinase, Standing height, Creatinine	0.683	1	rs10997982	0.1234
rs137963475	intergenic	FBXO21,NOS1	Creatine Kinase, Cystatin C	0.6743	0.7798	rs137963475	0.5576
rs12463674	exonic	TTN	Creatine Kinase, Hand grip strength (right), Alanine aminotransferase, Aspartate aminotransferase, Creatinine	0.6724	0.9857	rs12463674	0.9437
rs28612519	intergenic	SPSB1,LINC02606	Creatine Kinase, Whole body fat-free mass, Basal metabolic rate, Arm fat-free mass (right), Albumin, Total protein	0.6426	0.6545	rs12137140	0.6771
rs11066309	intronic	PTPN11	Creatine Kinase, Coronary artery disease, Heart failure, Diabetes diagnosed by doctor, Standing height, Whole body fat-free mass, Basal metabolic rate, Arm fat-free mass (right), Body mass index (BMI), White blood cell (leukocyte) count, Red blood cell (erythrocyte) count, Platelet count, Lymphocyte count, Monocyte Count, Albumin, Alanine aminotransferase, Apoliprotein A, Apoliprotein B, Aspartate aminotransferase, Cholesterol, Cystatin C, HDL cholesterol, IGF-1, LDL direct, Total bilirubin, Total protein	0.6161	0.6435	rs17630235	0.9835
rs13242809	intergenic	LOC401312,IL6-AS1	Creatine Kinase, Lymphocyte count	0.6121	0.661	rs13242809	0.9938
rs133885	exonic	MYO18B	Creatine Kinase, Aspartate aminotransferase	0.6024	0.6111	rs133885	0.297
rs4805881	intronic	PEPD	Creatine Kinase, Type 2 diabetes, Diabetes diagnosed by doctor, White blood cell (leukocyte) count, Lymphocyte count, Albumin, Alanine aminotransferase, Apoliprotein A, HDL cholesterol, Total protein, Triglycerides	0.5794	0.8939	rs4805881	0.9673
rs143472162	ncRNA_intronic	SVIL-AS1	Creatine Kinase, Aspartate aminotransferase, Creatinine, Cystatin C	0.5753	0.995	rs6481598	0.43
rs11073663	upstream	SEC11A	Creatine Kinase, Platelet count, Aspartate aminotransferase	0.5716	0.9876	rs11073729	0.1389
rs35397346	intergenic	ADAMTSL3,EFL1P1	Creatine Kinase, Basal metabolic rate, Aspartate aminotransferase, Creatinine	0.5688	0.9269	rs2175567	0.3743
rs35482451	intronic	SLC25A37	Creatine Kinase, Reticulocyte count, Total bilirubin	0.5561	0.9712	rs13272050	0.1034
rs766271	ncRNA_intronic	CCNT2-AS1	Creatine Kinase, Hand grip strength (right), Body mass index (BMI), Red blood cell (erythrocyte) count, Albumin, Apoliprotein B, Cholesterol, Creatinine, HDL cholesterol, LDL direct	0.5421	0.8927	rs6738113	0.6079
rs12363467	intergenic	OR4C5,OR4A47	Creatine Kinase, Whole body fat-free mass, Basal metabolic rate, Arm fat-free mass (right), White blood cell (leukocyte) count, Albumin, Alkaline phosphatase, Apoliprotein A, Cholesterol, HDL cholesterol, Testosterone	0.5324	0.844	rs34972471	0.9669
rs1153287	intronic	BACH1	Creatine Kinase, Creatinine, Total bilirubin	0.5176	0.7872	rs1999322	0.3094
rs3850625	exonic	CACNA1S	Creatine Kinase, Hand grip strength (right), Whole body fat-free mass, Basal metabolic rate, Arm fat-free mass (right), Body mass index (BMI), Aspartate aminotransferase, Creatinine	0.5173	0.537	rs3850625	1
rs9894648	intronic	NF1	Creatine Kinase, Apoliprotein B, Cholesterol, Gamma glutamyltransferase, LDL direct	0.5165	1	rs2952984	0.3385
rs8176216	intronic	BRCA1	Creatine Kinase, Aspartate aminotransferase	0.5078	0.9561	rs34410138	0.028
rs368766870	intronic	SYMPK	Creatine Kinase, Platelet count, Monocyte Count	0.5046	0.9952	rs3916868	1
rs1511021	ncRNA_intronic	LOC101929762	Creatine Kinase, Albumin, Apoliprotein B, Cholesterol, LDL direct, Total protein, Vitamin D	0.4931	0.6334	rs1511021	0.1912
rs1236813	intronic	CAVIN4	Creatine Kinase, Alanine aminotransferase, Aspartate aminotransferase, Creatinine	0.4901	0.5412	rs2800280	0.2536
rs10818799	intergenic	STRBP,CRB2	Creatine Kinase, Standing height, Lymphocyte count, Monocyte Count, Reticulocyte count, Aspartate aminotransferase, Gamma glutamyltransferase, Triglycerides, Vitamin D	0.4898	0.7776	rs700061	0.1333
rs10857472	exonic	C10orf71	Creatine Kinase, Standing height, Whole body fat-free mass, Basal metabolic rate, Arm fat-free mass (right)	0.4751	0.8216	rs10857472	0.221
rs1260326	exonic	GCKR	Creatine Kinase, Coronary artery disease, Type 2 diabetes, Hand grip strength (right), Diabetes diagnosed by doctor, Standing height, Whole body fat-free mass, Basal metabolic rate, Arm fat-free mass (right), Body mass index (BMI), White blood cell (leukocyte) count, Platelet count, Lymphocyte count, Monocyte Count, Reticulocyte count, Albumin, Alkaline phosphatase, Apoliprotein A, Apoliprotein B, Aspartate aminotransferase, Cholesterol, Creatinine, C-reactive protein, Cystatin C, Gamma glutamyltransferase, IGF-1, LDL direct, Testosterone, Total protein, Triglycerides, Vitamin D	0.4706	0.5453	rs1260326	1
rs73167046	intronic	MRTFA	Creatine Kinase, Platelet count, Monocyte Count, Creatinine	0.466	0.7828	rs73167046	0.2552
rs7182976	intronic	IGF1R	Creatine Kinase, Apoliprotein A, Aspartate aminotransferase, Creatinine, Cystatin C, HDL cholesterol	0.4627	0.603	rs4966019	0.916
rs2972147	intergenic	LOC646736,MIR5702	Creatine Kinase, Coronary artery disease, Type 2 diabetes, Diabetes diagnosed by doctor, White blood cell (leukocyte) count, Red blood cell (erythrocyte) count, Reticulocyte count, Albumin, Alanine aminotransferase, Apoliprotein A, Aspartate aminotransferase, Gamma glutamyltransferase, HDL cholesterol, Total protein, Triglycerides	0.4548	0.6694	rs2943645	0.2855
rs72677850	intronic	CDKL1	Creatine Kinase, Body mass index (BMI), Alanine aminotransferase, Aspartate aminotransferase, Creatinine, Total bilirubin	0.4503	0.7154	rs72679504	0.5538
rs7123220	intergenic	MIR100HG,UBASH3B	Creatine Kinase, Body mass index (BMI), Platelet count, Lymphocyte count, Albumin, Alkaline phosphatase, Apoliprotein A, Apoliprotein B, Aspartate aminotransferase, Cholesterol, Cystatin C, Gamma glutamyltransferase, HDL cholesterol, LDL direct, Total bilirubin, Total protein	0.4495	0.6304	rs58473820	0.7262
rs10428925	intergenic	SNX13,PRPS1L1	Creatine Kinase, Standing height, Whole body fat-free mass, Basal metabolic rate, Arm fat-free mass (right), White blood cell (leukocyte) count, Monocyte Count, Albumin, Apoliprotein A, Aspartate aminotransferase, Cholesterol, HDL cholesterol, Total protein, Triglycerides	0.4465	0.7709	rs17138358	0.8113
rs2048677	intergenic	KCNJ2,CASC17	Creatine Kinase, Body mass index (BMI), Alkaline phosphatase, C-reactive protein	0.4171	0.8109	rs312688	0.0775
rs3790454	intronic	MEF2D	Creatine Kinase, Body mass index (BMI), Alanine aminotransferase, Aspartate aminotransferase	0.4049	0.7745	rs1171560	0.9021
rs333947	intronic	CSF1	Creatine Kinase, White blood cell (leukocyte) count, Red blood cell (erythrocyte) count, Platelet count, Lymphocyte count, Monocyte Count, Albumin, Apoliprotein A, Aspartate aminotransferase, Cystatin C, HDL cholesterol, Triglycerides	0.3962	0.6191	rs333947	1
rs6089067	intronic	TPX2	Creatine Kinase, Standing height, Red blood cell (erythrocyte) count, Aspartate aminotransferase	0.3947	0.6747	rs6058450	0.0605
rs79023272	downstream	PDGFC	Creatine Kinase, Type 2 diabetes, Apoliprotein A, Aspartate aminotransferase, Cystatin C, HDL cholesterol, Total protein, Triglycerides	0.3841	0.6559	rs1425486	0.6364
rs3184504	exonic	SH2B3	Creatine Kinase, Coronary artery disease, Amyotrophic Lateral Sclerosis, Type 2 diabetes, Heart failure, Diabetic nephropathy, Chronic kidney disease , Diabetes diagnosed by doctor, Standing height, Whole body fat-free mass, Basal metabolic rate, Arm fat-free mass (right), Body mass index (BMI), White blood cell (leukocyte) count, Red blood cell (erythrocyte) count, Platelet count, Lymphocyte count, Monocyte Count, Reticulocyte count, Albumin, Alanine aminotransferase, Apoliprotein A, Apoliprotein B, Aspartate aminotransferase, Cholesterol, Cystatin C, HDL cholesterol, LDL direct, Total bilirubin, Total protein, Triglycerides	0.349	0.5698	rs3184504	1
rs2791553	ncRNA_intronic	LYPLAL1-AS1	Creatine Kinase, Type 2 diabetes, Diabetes diagnosed by doctor, Lymphocyte count, Albumin, Apoliprotein A, Cystatin C, Gamma glutamyltransferase, HDL cholesterol, IGF-1, Total protein	0.3373	0.6528	rs2820446	0.6595
rs491626	intronic	ABO	Creatine Kinase, Standing height, Arm fat-free mass (right), White blood cell (leukocyte) count, Reticulocyte count, Alkaline phosphatase, Apoliprotein A, Apoliprotein B, Aspartate aminotransferase, Cholesterol, Creatinine, C-reactive protein, Gamma glutamyltransferase, HDL cholesterol, LDL direct, Total bilirubin, Triglycerides	0.3333	0.6654	rs56343119	0.8271
rs7652475	intergenic	XYLB,ACVR2B-AS1	Creatine Kinase, Sarcopenia, Hand grip strength (right), Whole body fat-free mass, Basal metabolic rate, Arm fat-free mass (right), Body mass index (BMI), Creatinine	0.3249	0.5758	rs11926767	0.296
rs5763790	intronic	HORMAD2	Creatine Kinase, Diabetic nephropathy, Hand grip strength (right), Reticulocyte count, Creatinine, HDL cholesterol	0.2897	0.5061	rs41173	0.5516
rs7043474	intronic	B4GALT1	Creatine Kinase, Red blood cell (erythrocyte) count, Reticulocyte count, Apoliprotein A, Aspartate aminotransferase, IGF-1	0.2839	0.5566	rs2031902	0.9952
